# High definition longitudinal spatial atlas of psoriasis reveals SPRR2F⁺ keratinocytes and distinct tissue-resolution trajectories under IL-17 and IL-23 inhibition

**DOI:** 10.64898/2026.10.21.26365789

**Authors:** Tatiana Sezin, Nadia O. Prayitno, Yask Gupta, Sadegh Mousavi, Xinyi Tang, Daniel Bivona, Henner Zirpel, Sascha Ständer, David A. De Luca, Cristian Papara, Lena Pommerien, Diamant Thaҫi

**Affiliations:** University of Luebeck, Institute for Inflammation Medicine, Luebeck, Germany

**Author notes:** Authors contributed equally to the work (Tatiana Sezin, Nadia O. Prayitno, Yask Gupta).

## Abstract

How inflammation is established and resolved within tissues remains a fundamental question in human biology. Psoriasis is a chronic inflammatory skin disease driven by the IL-23/IL-17 pathway, with IL-17 pathway targeting biologics producing more rapid clinical improvement than IL-23 inhibitors (IL-23i). This difference raises the question of how IL-17 and IL-23 inhibition differentially remodel the cellular and transcriptional landscape of psoriatic skin during resolution. Here, we generated a longitudinal spatial atlas of plaque psoriasis using 2-µm high-definition spatial transcriptomics (HD-SPT), profiling 42 matched biopsies from 11 biologic treatment-naïve patients before and during IL-17- or IL-23-targeted therapy. By integrating HD-SPT with a single-cell RNA-sequencing (sc-RNAseq) reference atlas, we resolved the cellular composition and spatial organization of psoriatic skin and mapped its remodeling during treatment. We identified a distinct cluster of SPRR2F⁺ keratinocytes (KCs) that was spatially restricted to the upper stratum granulosum at the transition to the stratum corneum and was strongly associated with inflamed psoriatic epidermis. SPRR2F⁺ KCs were enriched for antimicrobial and inflammatory barrier genes, including *S100A8, S100A9, LCN2, IL36G*, and *PI3*, and their abundance correlated with disease activity during treatment. In psoriasis patient-derived human epidermal KCs (P-HEK), *SPRR2F* knockdown attenuated inflammatory and antimicrobial transcriptional responses, supporting a functional role for SPRR2F in sustaining the inflammatory KC response in psoriasis. Longitudinal profiling further revealed distinct trajectories of tissue remodeling following IL-17 and IL-23 inhibition. Following IL-17 inhibition, SPRR2F⁺ KCs and their characteristic transcriptional signature resolved rapidly, whereas IL-23i produced more gradual resolution of KC-centered transcriptional changes accompanied by broader immune and stromal remodeling. Together, these findings established the first HD-SPT atlas of a human skin disease and revealed distinct cellular and transcriptional trajectories of psoriatic skin during therapeutic resolution, identifying SPRR2F as a regulator of persistent KC inflammation.

## Supplementary Tables for "High definition longitudinal spatial atlas of psoriasis reveals SPRR2F⁺ keratinocytes and distinct tissue-resolution trajectories under IL-17 and IL-23 inhibition" (part 4 of 7)

### Sheet: Supplementary Table 25 (continued)
Supplementary Table 25. MultiNicheNet interactions at week 2 and week 16 of IL-23 pathway inhibition, tested for higher activity after treatment (week 2 or 16 > week 0) and for higher activity at baseline (week 0 > week 2 or 16), for all baseline-prioritised interactions and all other interactions scoring >= 0.75. Score, fold changes and direction from the corresponding IL-17 pathway inhibition analysis are given in separate columns (_IL17).
SPRR2F+KCs	SPRR2F+KCs	HBEGF	ERBB2	Week 2	Lesional-enriched	W0 > W2	0.642	No	0.358	0.7981	0.0384	0.6479	0.6	Not prioritised in listed comparison				Not in output
GKCs	SPRR2F+KCs	MFAP3L	MPZL2	Week 2	Lesional-enriched	W0 > W2	0.6419	No	0.3581	0.8079	0.8484	0.3127	1	Not prioritised in listed comparison	0.6896	0.5031	0.3443	Not prioritised in listed comparison
KRT16+KCs	GKCs	EFNA3	EPHA1	Week 2	Lesional-enriched	W0 > W2	0.6398	No	0.3602	0.7508	0.6382	0.7264	1	Not prioritised in listed comparison	0.6559	0.7838	0.5205	Not prioritised in listed comparison
SPRR2F+KCs	BKCs	WNT5A	FZD6	Week 2	Lesional-enriched	W0 > W2	0.6393	No	0.3607	0.7754	0.693	0.7924	1	Not prioritised in listed comparison	0.5763	0.6222	0.5435	Not prioritised in listed comparison
SPRR2F+KCs	KRT16+KCs	PSEN1	NCSTN	Week 2	Lesional-enriched	W0 > W2	0.6392	No	0.3608	0.7657	0.0591	0.3099	0.8	Not prioritised in listed comparison	0.6376	0.5592	0.4035	Not prioritised in listed comparison
KRT16+KCs	KRT16+KCs	EFNA1	EPHA1	Week 2	Lesional-enriched	W0 > W2	0.639	No	0.361	0.8086	0.7213	0.6404	1	Not prioritised in listed comparison	0.7413	0.6614	0.1157	Not prioritised in listed comparison
KRT16+KCs	GKCs	CCL27	ACKR2	Week 2	Lesional-enriched	W0 > W2	0.6381	No	0.3619	0.8064	0.673	0.177	0.6	Not prioritised in listed comparison	0.7601	0.958	0.0438	Reduced after treatment
GKCs	GKCs	S100A12	CD36	Week 2	Lesional-enriched	W0 > W2	0.6371	No	0.3629	0.7592	0.1902	0.7414	0.8	Not prioritised in listed comparison	0.8339	0.0041	0.0342	Reduced after treatment
KRT16+KCs	KRT16+KCs	PRSS3	F2RL1	Week 2	Lesional-enriched	W0 > W2	0.637	No	0.363	0.7759	0.4889	0.6948	0.8	Not prioritised in listed comparison	0.7974	0.1335	0.3072	Reduced after treatment
SPRR2F+KCs	KRT16+KCs	PRNP	TNFRSF25	Week 2	Lesional-enriched	W0 > W2	0.6348	No	0.3652	0.776	0.433	0.1976	1	Not prioritised in listed comparison	0.5211	0.8202	0.2423	Not prioritised in listed comparison
SPKCs	DCs	S100A9	CD68	Week 2	Lesional-enriched	W0 > W2	0.6329	No	0.3671	0.7753	0.432	0.6979	1	Not prioritised in listed comparison	0.8678	0.0082	0.0675	Reduced after treatment
GKCs	KRT16+KCs	AREG	ERBB2	Week 2	Lesional-enriched	W0 > W2	0.6286	No	0.3714	0.7526	0.6454	0.3859	0.4	Not prioritised in listed comparison	0.6399	0.0243	0.8066	Not prioritised in listed comparison
SPKCs	SPKCs	GJB2	GJB6	Week 2	Lesional-enriched	W0 > W2	0.6284	No	0.3716	0.7569	0.2671	0.4709	0.8	Not prioritised in listed comparison	0.8067	0.0328	0.0288	Reduced after treatment
GKCs	SPRR2F+KCs	S100A12	CD36	Week 2	Lesional-enriched	W0 > W2	0.6277	No	0.3723	0.7757	0.1902	0.4174	0.8	Not prioritised in listed comparison	0.7959	0.0041	0.1621	Reduced after treatment
FBs	BKCs	PI16	TNFRSF21	Week 2	Lesional-enriched	W0 > W2	0.627	No	0.373	0.7686	0.9588	0.1235	0.6	Not prioritised in listed comparison	0.7248	0.8412	0.1506	Not prioritised in listed comparison
SPKCs	SPRR2F+KCs	ANGPTL4	SDC1	Week 2	Lesional-enriched	W0 > W2	0.6264	No	0.3736	0.7514	0.4505	0.3796	0.6	Not prioritised in listed comparison	0.7199	0.1104	0.6899	Not prioritised in listed comparison
SPRR2F+KCs	BKCs	MFAP3L	MPZL2	Week 2	Lesional-enriched	W0 > W2	0.6251	No	0.3749	0.7571	0.8696	0.1942	0.8	Not prioritised in listed comparison	0.6643	0.7264	0.1429	Not prioritised in listed comparison
SPKCs	SPRR2F+KCs	S100A9	CD36	Week 2	Lesional-enriched	W0 > W2	0.6235	No	0.3765	0.8009	0.432	0.4174	0.8	Not prioritised in listed comparison	0.8367	0.0082	0.1621	Reduced after treatment
T_cells	T_cells	SELL	SELPLG	Week 2	Lesional-enriched	W0 > W2	0.6224	No	0.3776	0.7769	0.6799	0.7017	0.8	Not prioritised in listed comparison	0.6803	0.417	0.5611	Not prioritised in listed comparison
SPKCs	GKCs	S100A9	CD36	Week 2	Lesional-enriched	W0 > W2	0.6214	No	0.3786	0.774	0.432	0.7414	1	Not prioritised in listed comparison	0.8501	0.0082	0.0342	Reduced after treatment
SPRR2F+KCs	SPRR2F+KCs	NECTIN4	NECTIN2	Week 2	Lesional-enriched	W0 > W2	0.6204	No	0.3796	0.7633	0.259	0.2198	0.8	Not prioritised in listed comparison	0.6316	0.6299	0.6391	Not prioritised in listed comparison
SPRR2F+KCs	BKCs	PRSS3	F2RL1	Week 2	Lesional-enriched	W0 > W2	0.6189	No	0.3811	0.7558	0.5254	0.823	0.8	Not prioritised in listed comparison	0.7244	0.2436	0.523	Not prioritised in listed comparison
GKCs	GKCs	AREG	ERBB2	Week 2	Lesional-enriched	W0 > W2	0.6188	No	0.3812	0.7579	0.6454	0.5691	0.4	Not prioritised in listed comparison	0.7497	0.0243	0.5786	Not prioritised in listed comparison
SPKCs	SPRR2F+KCs	SEMA4B	PLXNB2	Week 2	Lesional-enriched	W0 > W2	0.6186	No	0.3814	0.7605	0.624	0.7686	1	Not prioritised in listed comparison	0.6481	0.3496	0.5764	Not prioritised in listed comparison
SPRR2F+KCs	GKCs	CD9	CD36	Week 2	Lesional-enriched	W0 > W2	0.6165	No	0.3835	0.8007	0.1114	0.7414	1	Not prioritised in listed comparison	0.61	0.7864	0.0342	Not prioritised in listed comparison
SPRR2F+KCs	SPKCs	CDH3	CDH3	Week 2	Lesional-enriched	W0 > W2	0.616	No	0.384	0.7614	0.1254	0.6526	0.8	Not prioritised in listed comparison	0.7068	0.1281	0.2062	Not prioritised in listed comparison
SPRR2F+KCs	SPKCs	MFAP3L	MPZL2	Week 2	Lesional-enriched	W0 > W2	0.6159	No	0.3841	0.7899	0.8696	0.3746	0.8	Not prioritised in listed comparison	0.6782	0.7264	0.1173	Not prioritised in listed comparison
GKCs	GKCs	GJB2	GJB6	Week 2	Lesional-enriched	W0 > W2	0.6154	No	0.3846	0.7551	0.3221	0.7286	0.8	Not prioritised in listed comparison	0.813	0.0389	0.0358	Reduced after treatment
GKCs	SPKCs	GJB6	GJB2	Week 2	Lesional-enriched	W0 > W2	0.6149	No	0.3851	0.7727	0.7321	0.2433	0.8	Not prioritised in listed comparison	0.8278	0.0592	0.0115	Reduced after treatment
SPRR2F+KCs	KRT16+KCs	S100A12	CD36	Week 2	Lesional-enriched	W0 > W2	0.6145	No	0.3855	0.8031	0.2026	0.6438	0.8	Not prioritised in listed comparison	0.7901	0.021	0.0633	Reduced after treatment
KRT16+KCs	GKCs	EFNA1	EPHA1	Week 2	Lesional-enriched	W0 > W2	0.6136	No	0.3864	0.7589	0.7213	0.7264	1	Not prioritised in listed comparison	0.6796	0.6614	0.5205	Not prioritised in listed comparison
BKCs	SPRR2F+KCs	SEMA4B	PLXNB2	Week 2	Lesional-enriched	W0 > W2	0.6132	No	0.3868	0.7695	0.6545	0.7686	1	Not prioritised in listed comparison	0.6679	0.2362	0.5764	Not prioritised in listed comparison
SPKCs	KRT16+KCs	S100A9	CD36	Week 2	Lesional-enriched	W0 > W2	0.6116	No	0.3884	0.7797	0.432	0.6438	1	Not prioritised in listed comparison	0.848	0.0082	0.0633	Reduced after treatment
KRT16+KCs	SPRR2F+KCs	CCL27	ACKR2	Week 2	Lesional-enriched	W0 > W2	0.6097	No	0.3903	0.7515	0.673	0.2974	0.6	Not prioritised in listed comparison	0.5529	0.958	0.2487	Not prioritised in listed comparison
SPRR2F+KCs	SPRR2F+KCs	NECTIN2	NECTIN4	Week 2	Lesional-enriched	W0 > W2	0.6007	No	0.3993	0.7573	0.2474	0.2333	0.8	Not prioritised in listed comparison	0.6281	0.6486	0.6237	Not prioritised in listed comparison
SPRR2F+KCs	GKCs	CCL27	ACKR2	Week 2	Lesional-enriched	W0 > W2	0.5987	No	0.4013	0.8412	0.9216	0.177	0.6	Not prioritised in listed comparison	0.7904	0.8427	0.0438	Reduced after treatment
SPRR2F+KCs	KRT16+KCs	CDH1	CDH1	Week 2	Lesional-enriched	W0 > W2	0.5971	No	0.4029	0.7577	0.3568	0.6948	0.8	Not prioritised in listed comparison	0.7036	0.2649	0.6253	Not prioritised in listed comparison
KRT16+KCs	KRT16+KCs	CD9	CD36	Week 2	Lesional-enriched	W0 > W2	0.595	No	0.405	0.7551	0.2267	0.6438	1	Not prioritised in listed comparison	0.656	0.6975	0.0633	Not prioritised in listed comparison
SPKCs	SPKCs	CDH3	CDH3	Week 2	Lesional-enriched	W0 > W2	0.594	No	0.406	0.7913	0.6634	0.6526	1	Not prioritised in listed comparison	0.7623	0.2277	0.2062	Reduced after treatment
GKCs	SPKCs	GJB2	GJB6	Week 2	Lesional-enriched	W0 > W2	0.5931	No	0.4069	0.7558	0.3221	0.4709	0.8	Not prioritised in listed comparison	0.8148	0.0389	0.0288	Reduced after treatment
KRT16+KCs	SPRR2F+KCs	CDH1	CDH1	Week 2	Lesional-enriched	W0 > W2	0.5915	No	0.4085	0.7541	0.7013	0.3333	0.8	Not prioritised in listed comparison	0.7003	0.6337	0.2436	Not prioritised in listed comparison
SPRR2F+KCs	SPRR2F+KCs	CD9	CD36	Week 2	Lesional-enriched	W0 > W2	0.5907	No	0.4093	0.784	0.1114	0.4174	0.8	Not prioritised in listed comparison	0.5613	0.7864	0.1621	Not prioritised in listed comparison
SPRR2F+KCs	KRT16+KCs	CD9	CD36	Week 2	Lesional-enriched	W0 > W2	0.5905	No	0.4095	0.811	0.1114	0.6438	1	Not prioritised in listed comparison	0.5906	0.7864	0.0633	Not prioritised in listed comparison
SPRR2F+KCs	SPRR2F+KCs	CCL27	ACKR2	Week 2	Lesional-enriched	W0 > W2	0.5704	No	0.4296	0.7863	0.9216	0.2974	0.6	Not prioritised in listed comparison	0.5833	0.8427	0.2487	Not prioritised in listed comparison
SPRR2F+KCs	KRT16+KCs	PSEN1	CDH1	Week 2	Lesional-enriched	W0 > W2	0.5691	No	0.4309	0.7635	0.0591	0.6948	0.8	Not prioritised in listed comparison	0.6078	0.5592	0.6253	Not prioritised in listed comparison
GKCs	GKCs	GJB6	GJB2	Week 2	Lesional-enriched	W0 > W2	0.5617	No	0.4383	0.7562	0.7321	0.293	0.8	Not prioritised in listed comparison	0.8175	0.0592	0.0179	Reduced after treatment
SPRR2F+KCs	SPRR2F+KCs	MFAP3L	MPZL2	Week 2	Lesional-enriched	W0 > W2	0.5589	No	0.4411	0.8062	0.8696	0.3127	0.8	Not prioritised in listed comparison	0.6043	0.7264	0.3443	Not prioritised in listed comparison
GKCs	SPRR2F+KCs	AREG	ERBB2	Week 2	Lesional-enriched	W0 > W2	0.5578	No	0.4422	0.8165	0.6454	0.6479	0.4	Not prioritised in listed comparison	0.7239	0.0243	0.5965	Not prioritised in listed comparison
GKCs	SPRR2F+KCs	SEMA4D	PLXNB2	Week 2	Lesional-enriched	W0 > W2	0.5542	No	0.4458	0.7658	0.895	0.7686	1	Not prioritised in listed comparison	0.6798	0.2205	0.5764	Not prioritised in listed comparison
GKCs	SPRR2F+KCs	AREG	ERBB3	Week 2	Lesional-enriched	W0 > W2	0.547	No	0.453	0.7891	0.6454	0.7605	0.4	Not prioritised in listed comparison	0.7108	0.0243	0.6822	Not prioritised in listed comparison
SPRR2F+KCs	KRT16+KCs	BMP7	ACVR2A	Week 2	Lesional-enriched	W0 > W2	0.544	No	0.456	0.7615	0.8622	0.6742	0.8	Not prioritised in listed comparison	0.7177	0.9255	0.4853	Not prioritised in listed comparison
SPRR2F+KCs	SPKCs	S100A8	CD36	Week 2	Lesional-enriched	W0 > W2	0.542	No	0.458	0.78	0.0261	0.9234	0.8	Not prioritised in listed comparison	0.8255	0.0433	0.07	Reduced after treatment
KRT16+KCs	SPKCs	S100A8	CD36	Week 2	Lesional-enriched	W0 > W2	0.5388	No	0.4612	0.7619	0.0468	0.9234	0.8	Not prioritised in listed comparison	0.8374	0.0177	0.07	Reduced after treatment
SPRR2F+KCs	SPKCs	S100A9	CD36	Week 2	Lesional-enriched	W0 > W2	0.5211	No	0.4789	0.7768	0.0456	0.9234	0.8	Not prioritised in listed comparison	0.8205	0.0456	0.07	Reduced after treatment
KRT16+KCs	SPKCs	S100A9	CD36	Week 2	Lesional-enriched	W0 > W2	0.5142	No	0.4858	0.7537	0.0907	0.9234	0.8	Not prioritised in listed comparison	0.8239	0.0123	0.07	Reduced after treatment
SPRR2F+KCs	SPKCs	S100A12	CD36	Week 2	Lesional-enriched	W0 > W2	0.5114	No	0.4886	0.7543	0.2026	0.9234	0.8	Not prioritised in listed comparison	0.7867	0.021	0.07	Reduced after treatment
GKCs	SPRR2F+KCs	TGFA	ERBB2	Week 2	Lesional-enriched	W2 > W0	0.8935	Yes	0.8935	0.3997	0.792	0.6485	1	Higher after treatment	0.7958	0.823	0.5972	Higher after treatment
GKCs	KRT16+KCs	TGFA	ERBB3	Week 2	Not prioritised at baseline	W2 > W0	0.8801	Yes	0.8801	0.5066	0.792	0.859	1	Higher after treatment
SPKCs	GKCs	CADM4	ERBB3	Week 2	Non-lesional-enriched	W2 > W0	0.8704	Yes	0.8704	0.7736	0.7962	0.9293	0.8	Higher after treatment	0.6925	0.6504	0.3549	Not prioritised in listed comparison
BKCs	BKCs	PRNP	TNFRSF25	Week 2	Non-lesional-enriched	W2 > W0	0.8559	Yes	0.8559	0.8532	0.5623	0.8074	1	Higher after treatment	0.7209	0.6304	0.6889	Not prioritised in listed comparison
BKCs	BKCs	AGRN	LRP4	Week 2	Non-lesional-enriched	W2 > W0	0.8463	Yes	0.8463	0.8867	0.3825	0.9425	1	Higher after treatment	0.7107	0.5225	0.571	Not prioritised in listed comparison
BKCs	KRT16+KCs	JAG1	CD46	Week 2	Not prioritised at baseline	W2 > W0	0.8304	Yes	0.8304	0.5995	0.6804	0.833	0.8	Higher after treatment	0.7986	0.658	0.4604	Higher after treatment
SPKCs	KRT16+KCs	WNT3	RYK	Week 2	Not prioritised at baseline	W2 > W0	0.8302	Yes	0.8302	0.7078	0.862	0.9018	0.8	Higher after treatment
SPKCs	GKCs	EFNA5	EPHA1	Week 2	Not prioritised at baseline	W2 > W0	0.8301	Yes	0.8301	0.7332	0.779	0.727	0.8	Higher after treatment
FBs	BKCs	MMP2	EGFR	Week 2	Non-lesional-enriched	W2 > W0	0.8296	Yes	0.8296	0.8535	0.8551	0.7855	1	Higher after treatment	0.7419	0.478	0.7171	Not prioritised in listed comparison
GKCs	SPKCs	SEMA4D	PLXNB1	Week 2	Not prioritised at baseline	W2 > W0	0.8267	Yes	0.8267	0.6306	0.8955	0.8168	1	Higher after treatment	0.8011	0.2205	0.3299	Reduced after treatment
GKCs	GKCs	TGFA	ERBB3	Week 2	Not prioritised at baseline	W2 > W0	0.8261	Yes	0.8261	0.6663	0.792	0.9293	1	Higher after treatment
T_cells	T_cells	CD99	CD99	Week 2	Not prioritised at baseline	W2 > W0	0.8236	Yes	0.8236	0.5504	0.8051	0.8168	1	Higher after treatment	0.7898	0.7605	0.7596	Higher after treatment
SPKCs	BKCs	PRNP	TNFRSF25	Week 2	Non-lesional-enriched	W2 > W0	0.8234	Yes	0.8234	0.8503	0.4793	0.8074	1	Higher after treatment	0.6791	0.5264	0.6889	Not prioritised in listed comparison
FBs	BKCs	COL3A1	DDR1	Week 2	Not prioritised at baseline	W2 > W0	0.8225	Yes	0.8225	0.7142	0.9142	0.6879	1	Higher after treatment	0.7765	0.6258	0.6535	Higher after treatment
FBs	BKCs	THBS2	LRP4	Week 2	Not prioritised at baseline	W2 > W0	0.8214	Yes	0.8214	0.7291	0.7028	0.9425	1	Higher after treatment	0.7802	0.4216	0.5703	Reduced after treatment
SPKCs	BKCs	EFNA5	EPHB6	Week 2	Non-lesional-enriched	W2 > W0	0.8204	Yes	0.8204	0.8534	0.779	0.5901	0.8	Higher after treatment	0.7449	0.8066	0.7494	Not prioritised in listed comparison
BKCs	SPKCs	LRIG1	ERBB3	Week 2	Non-lesional-enriched	W2 > W0	0.8177	Yes	0.8177	0.8041	0.8657	0.8399	1	Higher after treatment	0.7257	0.5774	0.5569	Not prioritised in listed comparison
BKCs	SPKCs	LAMA5	SDC1	Week 2	Non-lesional-enriched	W2 > W0	0.8175	Yes	0.8175	0.8282	0.808	0.8002	1	Higher after treatment	0.7948	0.719	0.6298	Higher after treatment
GKCs	SPKCs	SEMA4A	PLXNB1	Week 2	Not prioritised at baseline	W2 > W0	0.8173	Yes	0.8173	0.6236	0.831	0.8168	1	Higher after treatment	0.7734	0.3888	0.3299	Reduced after treatment
FBs	BKCs	SERPINF1	PLXDC2	Week 2	Not prioritised at baseline	W2 > W0	0.8171	Yes	0.8171	0.6534	0.8112	0.788	1	Higher after treatment
Macro_Mono	BKCs	PLTP	ABCA1	Week 2	Not prioritised at baseline	W2 > W0	0.8168	Yes	0.8168	0.6416	0.7753	0.8959	0.8	Higher after treatment	0.7583	0.1954	0.3951	Reduced after treatment
SPKCs	GKCs	LRIG1	ERBB3	Week 2	Not prioritised at baseline	W2 > W0	0.8155	Yes	0.8155	0.6982	0.8364	0.9293	1	Higher after treatment	0.7789	0.5282	0.3549	Higher after treatment
GKCs	SPRR2F+KCs	SEMA4D	ERBB2	Week 2	Lesional-enriched	W2 > W0	0.8153	Yes	0.8153	0.375	0.8955	0.6485	1	Higher after treatment	0.7456	0.2205	0.5965	Not prioritised in listed comparison
BKCs	KRT16+KCs	LRIG1	ERBB3	Week 2	Not prioritised at baseline	W2 > W0	0.814	Yes	0.814	0.5683	0.8657	0.859	1	Higher after treatment
BKCs	BKCs	LRIG1	EGFR	Week 2	Non-lesional-enriched	W2 > W0	0.8135	Yes	0.8135	0.8063	0.8657	0.7855	1	Higher after treatment	0.7625	0.5774	0.7171	Higher after treatment
SPKCs	SPKCs	SEMA4C	PLXNB1	Week 2	Non-lesional-enriched	W2 > W0	0.8135	Yes	0.8135	0.772	0.759	0.8168	1	Higher after treatment	0.6567	0.7213	0.3306	Not prioritised in listed comparison
GKCs	SPKCs	TGFA	ERBB3	Week 2	Not prioritised at baseline	W2 > W0	0.8133	Yes	0.8133	0.703	0.792	0.8399	1	Higher after treatment	0.7502	0.823	0.5569	Higher after treatment
FBs	BKCs	MMP2	DDR1	Week 2	Non-lesional-enriched	W2 > W0	0.8121	Yes	0.8121	0.8288	0.8551	0.6879	1	Higher after treatment	0.7295	0.478	0.6535	Not prioritised in listed comparison
BKCs	SPKCs	CADM1	ERBB3	Week 2	Not prioritised at baseline	W2 > W0	0.8095	Yes	0.8095	0.7343	0.8147	0.8399	1	Higher after treatment
FBs	BKCs	COL5A2	DDR1	Week 2	Not prioritised at baseline	W2 > W0	0.8092	Yes	0.8092	0.6892	0.898	0.6879	1	Higher after treatment	0.7733	0.6642	0.6535	Higher after treatment
SPKCs	SPKCs	EFNA3	EPHA1	Week 2	Non-lesional-enriched	W2 > W0	0.8088	Yes	0.8088	0.7676	0.7615	0.7805	1	Higher after treatment	0.8085	0.7695	0.6547	Higher after treatment
FBs	BKCs	CTHRC1	FZD6	Week 2	Not prioritised at baseline	W2 > W0	0.8085	Yes	0.8085	0.6428	0.9096	0.793	0.8	Higher after treatment	0.7591	0.5884	0.5441	Higher after treatment
SPKCs	SPKCs	EFNA1	EPHA1	Week 2	Not prioritised at baseline	W2 > W0	0.8073	Yes	0.8073	0.7231	0.7425	0.7805	1	Higher after treatment	0.7559	0.541	0.6547	Higher after treatment
BKCs	KRT16+KCs	WNT3	RYK	Week 2	Not prioritised at baseline	W2 > W0	0.807	Yes	0.807	0.6816	0.656	0.9018	0.8	Higher after treatment
BKCs	BKCs	JAG1	NOTCH3	Week 2	Non-lesional-enriched	W2 > W0	0.8061	Yes	0.8061	0.809	0.6804	0.5841	0.8	Higher after treatment	0.8394	0.658	0.4546	Higher after treatment
SPKCs	SPKCs	LRIG1	ERBB3	Week 2	Not prioritised at baseline	W2 > W0	0.8056	Yes	0.8056	0.7232	0.8364	0.8399	1	Higher after treatment
T_cells	BKCs	CD99	PILRB	Week 2	Not prioritised at baseline	W2 > W0	0.8039	Yes	0.8039	0.6349	0.8051	0.7961	0.8	Higher after treatment
SPKCs	KRT16+KCs	LRIG1	ERBB3	Week 2	Not prioritised at baseline	W2 > W0	0.8019	Yes	0.8019	0.5025	0.8364	0.859	1	Higher after treatment
SPKCs	BKCs	LRIG1	EGFR	Week 2	Not prioritised at baseline	W2 > W0	0.8014	Yes	0.8014	0.7254	0.8364	0.7855	1	Higher after treatment
FBs	BKCs	COL1A2	DDR1	Week 2	Not prioritised at baseline	W2 > W0	0.8012	Yes	0.8012	0.7118	0.8191	0.6879	1	Higher after treatment	0.7822	0.605	0.6535	Higher after treatment
SPKCs	BKCs	SEMA4C	PLXNB1	Week 2	Non-lesional-enriched	W2 > W0	0.7999	Yes	0.7999	0.785	0.759	0.6976	1	Higher after treatment	0.7983	0.7213	0.8235	Higher after treatment
T_cells	SPKCs	CD99	PILRB	Week 2	Not prioritised at baseline	W2 > W0	0.7988	Yes	0.7988	0.6319	0.8051	0.7842	1	Higher after treatment
FBs	BKCs	COL3A1	ITGA2	Week 2	Lesional-enriched	W2 > W0	0.7969	Yes	0.7969	0.6952	0.9142	0.7755	0.8	Higher after treatment	0.7662	0.6258	0.6231	Higher after treatment
T_cells	KRT16+KCs	S100A4	ERBB3	Week 2	Not prioritised at baseline	W2 > W0	0.7969	Yes	0.7969	0.5085	0.5604	0.859	1	Higher after treatment	0.8067	0.2743	0.202	Reduced after treatment
BKCs	BKCs	JAG1	CD46	Week 2	Non-lesional-enriched	W2 > W0	0.7965	Yes	0.7965	0.8403	0.6804	0.5516	0.8	Higher after treatment	0.8737	0.658	0.5422	Higher after treatment
SPKCs	KRT16+KCs	PATJ	CLDN1	Week 2	Non-lesional-enriched	W2 > W0	0.7944	Yes	0.7944	0.8639	0.704	0.5866	1	Higher after treatment	0.8051	0.6019	0.883	Higher after treatment
FBs	BKCs	COL1A1	DDR1	Week 2	Not prioritised at baseline	W2 > W0	0.7936	Yes	0.7936	0.6772	0.894	0.6879	1	Higher after treatment	0.8049	0.5763	0.6535	Higher after treatment
SPKCs	GKCs	EFNA1	EPHA1	Week 2	Not prioritised at baseline	W2 > W0	0.7923	Yes	0.7923	0.6776	0.7425	0.727	1	Higher after treatment
SPKCs	SPKCs	EPHA4	FGFR3	Week 2	Not prioritised at baseline	W2 > W0	0.7923	Yes	0.7923	0.7138	0.5017	0.7886	1	Higher after treatment
DCs	SPKCs	CTSG	F2RL1	Week 2	Not prioritised at baseline	W2 > W0	0.7914	Yes	0.7914	0.5758	0.6151	0.8652	1	Higher after treatment	0.7586	0.8174	0.6512	Higher after treatment
SPKCs	GKCs	EFNA5	EPHB6	Week 2	Non-lesional-enriched	W2 > W0	0.7912	Yes	0.7912	0.8538	0.779	0.5835	0.8	Higher after treatment	0.7788	0.8066	0.7765	Higher after treatment
T_cells	SPKCs	CCL5	SDC1	Week 2	Not prioritised at baseline	W2 > W0	0.7909	Yes	0.7909	0.6053	0.8418	0.8002	0.8	Higher after treatment
FBs	BKCs	COL5A1	DDR1	Week 2	Not prioritised at baseline	W2 > W0	0.7908	Yes	0.7908	0.7035	0.8172	0.6879	1	Higher after treatment	0.7732	0.5156	0.6535	Higher after treatment
SPKCs	KRT16+KCs	CDH1	PTPRF	Week 2	Not prioritised at baseline	W2 > W0	0.7907	Yes	0.7907	0.6982	0.517	0.6179	0.8	Higher after treatment	0.7577	0.6153	0.5806	Higher after treatment
FBs	BKCs	DCN	EGFR	Week 2	Non-lesional-enriched	W2 > W0	0.7905	Yes	0.7905	0.811	0.705	0.7855	1	Higher after treatment	0.7889	0.6273	0.7171	Higher after treatment
SPKCs	KRT16+KCs	CADM4	ERBB3	Week 2	Not prioritised at baseline	W2 > W0	0.7897	Yes	0.7897	0.5126	0.7962	0.859	0.8	Higher after treatment
SPKCs	SPKCs	PATJ	CLDN1	Week 2	Non-lesional-enriched	W2 > W0	0.7897	Yes	0.7897	0.8278	0.704	0.7739	1	Higher after treatment	0.7948	0.6019	0.9233	Higher after treatment
T_cells	SPKCs	S100A4	ERBB3	Week 2	Not prioritised at baseline	W2 > W0	0.7894	Yes	0.7894	0.7136	0.5604	0.8399	1	Higher after treatment
T_cells	SPKCs	CCL5	SDC4	Week 2	Not prioritised at baseline	W2 > W0	0.7893	Yes	0.7893	0.6322	0.8418	0.8277	0.8	Higher after treatment
BKCs	BKCs	CADM1	CADM1	Week 2	Not prioritised at baseline	W2 > W0	0.7891	Yes	0.7891	0.6637	0.8147	0.8277	1	Higher after treatment
BKCs	SPKCs	SEMA4B	PLXNB1	Week 2	Not prioritised at baseline	W2 > W0	0.7874	Yes	0.7874	0.7027	0.655	0.8168	1	Higher after treatment	0.7976	0.2362	0.3299	Reduced after treatment
BKCs	SPKCs	EFNA1	EPHA1	Week 2	Non-lesional-enriched	W2 > W0	0.7869	Yes	0.7869	0.7521	0.6626	0.7805	1	Higher after treatment	0.7677	0.5789	0.6547	Higher after treatment
BKCs	BKCs	PTPRK	EGFR	Week 2	Non-lesional-enriched	W2 > W0	0.7862	Yes	0.7862	0.8049	0.7068	0.7855	1	Higher after treatment	0.811	0.8624	0.7171	Higher after treatment
GKCs	GKCs	SEMA4D	ERBB2	Week 2	Lesional-enriched	W2 > W0	0.7859	Yes	0.7859	0.6056	0.8955	0.5697	1	Higher after treatment	0.757	0.2205	0.5786	Reduced after treatment
BKCs	SPKCs	MXRA5	MFAP3L	Week 2	Not prioritised at baseline	W2 > W0	0.7856	Yes	0.7856	0.7114	0.8965	0.8793	0.8	Higher after treatment
BKCs	BKCs	AGRN	DAG1	Week 2	Non-lesional-enriched	W2 > W0	0.7855	Yes	0.7855	0.8328	0.3825	0.6939	0.8	Higher after treatment	0.6877	0.5225	0.6068	Not prioritised in listed comparison
SPKCs	SPKCs	SEMA4B	PLXNB1	Week 2	Not prioritised at baseline	W2 > W0	0.7852	Yes	0.7852	0.7263	0.6244	0.8168	1	Higher after treatment	0.7778	0.3496	0.3299	Reduced after treatment
BKCs	BKCs	MXRA5	PILRB	Week 2	Not prioritised at baseline	W2 > W0	0.7847	Yes	0.7847	0.7024	0.8965	0.7961	0.8	Higher after treatment
FBs	BKCs	COL5A2	ITGA2	Week 2	Not prioritised at baseline	W2 > W0	0.7836	Yes	0.7836	0.6702	0.898	0.7755	0.8	Higher after treatment	0.763	0.6642	0.6231	Higher after treatment
T_cells	BKCs	CD99	CD81	Week 2	Not prioritised at baseline	W2 > W0	0.7832	Yes	0.7832	0.64	0.8051	0.7248	0.8	Higher after treatment
BKCs	BKCs	SOSTDC1	LRP4	Week 2	Not prioritised at baseline	W2 > W0	0.783	Yes	0.783	0.7262	0.9187	0.9425	0.6	Higher after treatment
BKCs	BKCs	COL7A1	ITGA2	Week 2	Non-lesional-enriched	W2 > W0	0.7825	Yes	0.7825	0.8285	0.7654	0.7755	0.8	Higher after treatment	0.7806	0.7126	0.6231	Higher after treatment
SPKCs	BKCs	CDH1	EGFR	Week 2	Not prioritised at baseline	W2 > W0	0.7817	Yes	0.7817	0.7423	0.517	0.7855	1	Higher after treatment	0.7824	0.6153	0.7171	Higher after treatment
BKCs	BKCs	CDCP1	EGFR	Week 2	Not prioritised at baseline	W2 > W0	0.7807	Yes	0.7807	0.6893	0.691	0.7855	0.8	Higher after treatment
Macro_Mono	FBs	C1QB	LRP1	Week 2	Lesional-enriched	W2 > W0	0.7805	Yes	0.7805	0.5653	0.8531	0.5478	1	Higher after treatment	0.771	0.3368	0.3785	Reduced after treatment
SPKCs	SPKCs	F11R	F11R	Week 2	Not prioritised at baseline	W2 > W0	0.7802	Yes	0.7802	0.7215	0.6976	0.6923	1	Higher after treatment	0.7532	0.373	0.368	Reduced after treatment
BKCs	BKCs	LAMA5	ITGA2	Week 2	Non-lesional-enriched	W2 > W0	0.7799	Yes	0.7799	0.8172	0.808	0.7755	0.8	Higher after treatment	0.7774	0.719	0.6231	Higher after treatment
SPKCs	GKCs	EFNA3	EPHA1	Week 2	Not prioritised at baseline	W2 > W0	0.7795	Yes	0.7795	0.693	0.7615	0.727	1	Higher after treatment	0.7822	0.7695	0.5211	Higher after treatment
FBs	FBs	SERPING1	C1R	Week 2	Lesional-enriched	W2 > W0	0.7782	Yes	0.7782	0.6748	0.6289	0.6861	1	Higher after treatment	0.7376	0.5868	0.3338	Not prioritised in listed comparison
BKCs	KRT16+KCs	CADM1	ERBB3	Week 2	Not prioritised at baseline	W2 > W0	0.7781	Yes	0.7781	0.4904	0.8147	0.859	1	Higher after treatment
SPKCs	BKCs	GRN	EGFR	Week 2	Not prioritised at baseline	W2 > W0	0.7779	Yes	0.7779	0.7351	0.6442	0.7855	1	Higher after treatment
SPKCs	GKCs	GRN	SORT1	Week 2	Lesional-enriched	W2 > W0	0.7779	Yes	0.7779	0.5956	0.6442	0.637	1	Higher after treatment	0.794	0.1993	0.2455	Reduced after treatment
BKCs	BKCs	SEMA4B	PLXNB1	Week 2	Not prioritised at baseline	W2 > W0	0.7777	Yes	0.7777	0.7059	0.655	0.6976	1	Higher after treatment
BKCs	SPKCs	SOSTDC1	LRP4	Week 2	Not prioritised at baseline	W2 > W0	0.7776	Yes	0.7776	0.7188	0.9187	0.9619	0.6	Higher after treatment	0.7844	0.6445	0.789	Higher after treatment
BKCs	KRT16+KCs	PATJ	CLDN1	Week 2	Non-lesional-enriched	W2 > W0	0.7769	Yes	0.7769	0.8719	0.5968	0.5866	1	Higher after treatment	0.8154	0.6186	0.883	Higher after treatment
BKCs	SPRR2F+KCs	LRIG1	ERBB2	Week 2	Not prioritised at baseline	W2 > W0	0.7769	Yes	0.7769	0.4805	0.8657	0.6485	1	Higher after treatment
FBs	BKCs	COL5A2	SDC1	Week 2	Not prioritised at baseline	W2 > W0	0.7769	Yes	0.7769	0.6641	0.898	0.5972	1	Higher after treatment
BKCs	BKCs	LAMA5	ITGA3	Week 2	Not prioritised at baseline	W2 > W0	0.7765	Yes	0.7765	0.747	0.808	0.5447	1	Higher after treatment
GKCs	SPRR2F+KCs	TGFA	ERBB3	Week 2	Lesional-enriched	W2 > W0	0.7764	Yes	0.7764	0.4728	0.792	0.7611	0.6	Higher after treatment	0.8206	0.823	0.6829	Higher after treatment
FBs	BKCs	COL1A2	ITGA2	Week 2	Not prioritised at baseline	W2 > W0	0.7756	Yes	0.7756	0.6928	0.8191	0.7755	0.8	Higher after treatment	0.7718	0.605	0.6231	Higher after treatment
SPKCs	BKCs	SEMA4B	PLXNB1	Week 2	Not prioritised at baseline	W2 > W0	0.7754	Yes	0.7754	0.7295	0.6244	0.6976	1	Higher after treatment
BKCs	BKCs	LAMA5	DAG1	Week 2	Non-lesional-enriched	W2 > W0	0.7744	Yes	0.7744	0.8111	0.808	0.6939	0.8	Higher after treatment	0.7349	0.719	0.6068	Not prioritised in listed comparison
SPKCs	SPKCs	SEMA4D	PLXNB1	Week 2	Not prioritised at baseline	W2 > W0	0.7742	Yes	0.7742	0.7029	0.9138	0.8168	0.8	Higher after treatment
FBs	BKCs	COL14A1	ITGA2	Week 2	Not prioritised at baseline	W2 > W0	0.774	Yes	0.774	0.6559	0.7654	0.7755	0.8	Higher after treatment
FBs	BKCs	COL1A2	CD44	Week 2	Not prioritised at baseline	W2 > W0	0.774	Yes	0.774	0.6741	0.8191	0.5541	1	Higher after treatment
SPKCs	BKCs	IGFBP3	EGFR	Week 2	Not prioritised at baseline	W2 > W0	0.774	Yes	0.774	0.6915	0.6612	0.7855	1	Higher after treatment
BKCs	BKCs	RTN4	TNFRSF19	Week 2	Non-lesional-enriched	W2 > W0	0.7736	Yes	0.7736	0.829	0.6235	0.7914	1	Higher after treatment	0.7593	0.6096	0.5985	Higher after treatment
GKCs	SPKCs	SEMA4D	ERBB2	Week 2	Not prioritised at baseline	W2 > W0	0.7735	Yes	0.7735	0.6233	0.8955	0.5178	1	Higher after treatment
BKCs	BKCs	LAMA5	SDC1	Week 2	Non-lesional-enriched	W2 > W0	0.7732	Yes	0.7732	0.8111	0.808	0.5972	1	Higher after treatment	0.7277	0.719	0.4284	Not prioritised in listed comparison
FBs	BKCs	COL14A1	CD44	Week 2	Not prioritised at baseline	W2 > W0	0.7724	Yes	0.7724	0.6371	0.7654	0.5541	1	Higher after treatment
BKCs	SPKCs	PATJ	CLDN1	Week 2	Non-lesional-enriched	W2 > W0	0.7723	Yes	0.7723	0.8358	0.5968	0.7739	1	Higher after treatment	0.8051	0.6186	0.9233	Higher after treatment
FBs	BKCs	COL6A2	ITGA2	Week 2	Not prioritised at baseline	W2 > W0	0.7721	Yes	0.7721	0.7339	0.6695	0.7755	0.8	Higher after treatment	0.7634	0.6122	0.6231	Higher after treatment
BKCs	KRT16+KCs	LAMA5	DAG1	Week 2	Not prioritised at baseline	W2 > W0	0.7717	Yes	0.7717	0.5429	0.808	0.7061	0.8	Higher after treatment	0.7778	0.719	0.5754	Higher after treatment
SPKCs	SPKCs	CADM4	ERBB3	Week 2	Non-lesional-enriched	W2 > W0	0.7715	Yes	0.7715	0.7574	0.7962	0.8399	0.8	Higher after treatment	0.7488	0.6504	0.5569	Not prioritised in listed comparison
BKCs	SPKCs	CD9	CLDN1	Week 2	Non-lesional-enriched	W2 > W0	0.7712	Yes	0.7712	0.8382	0.5219	0.7739	1	Higher after treatment	0.8135	0.5487	0.9233	Higher after treatment
FBs	BKCs	COL6A3	ITGA2	Week 2	Not prioritised at baseline	W2 > W0	0.7707	Yes	0.7707	0.7132	0.6888	0.7755	0.8	Higher after treatment
KRT16+KCs	KRT16+KCs	CDH1	CDH1	Week 2	Lesional-enriched	W2 > W0	0.7705	Yes	0.7705	0.4417	0.7018	0.6954	0.6	Higher after treatment	0.6531	0.6337	0.6253	Not prioritised in listed comparison
FBs	BKCs	BGN	FGFR3	Week 2	Not prioritised at baseline	W2 > W0	0.7698	Yes	0.7698	0.7415	0.6333	0.7833	1	Higher after treatment
DCs	KRT16+KCs	C3	CD46	Week 2	Not prioritised at baseline	W2 > W0	0.7694	Yes	0.7694	0.4541	0.5574	0.833	1	Higher after treatment
GKCs	SPKCs	NECTIN2	NECTIN4	Week 2	Not prioritised at baseline	W2 > W0	0.7686	Yes	0.7686	0.747	0.518	0.8114	1	Higher after treatment
SPKCs	SPKCs	NEO1	RGMB	Week 2	Non-lesional-enriched	W2 > W0	0.7686	Yes	0.7686	0.8367	0.687	0.6395	1	Higher after treatment	0.7473	0.6383	0.6985	Not prioritised in listed comparison
SPKCs	BKCs	SEMA4C	PLXNB2	Week 2	Non-lesional-enriched	W2 > W0	0.7685	Yes	0.7685	0.7866	0.759	0.7602	0.8	Higher after treatment	0.7336	0.7213	0.4942	Not prioritised in listed comparison
SPKCs	SPKCs	EFNA5	EPHA1	Week 2	Not prioritised at baseline	W2 > W0	0.7685	Yes	0.7685	0.7117	0.779	0.7805	0.8	Higher after treatment	0.7663	0.8066	0.6547	Higher after treatment
BKCs	BKCs	LGALS3	PTPRK	Week 2	Non-lesional-enriched	W2 > W0	0.7684	Yes	0.7684	0.8174	0.687	0.7014	1	Higher after treatment	0.7969	0.8263	0.8804	Higher after treatment
FBs	BKCs	TNXB	SDC4	Week 2	Non-lesional-enriched	W2 > W0	0.7683	Yes	0.7683	0.8087	0.7499	0.5741	1	Higher after treatment	0.8065	0.7976	0.8539	Higher after treatment
SPKCs	SPKCs	SEMA4A	PLXNB1	Week 2	Not prioritised at baseline	W2 > W0	0.7683	Yes	0.7683	0.7496	0.6037	0.8168	1	Higher after treatment
FBs	BKCs	COL1A1	ITGA2	Week 2	Lesional-enriched	W2 > W0	0.768	Yes	0.768	0.6582	0.894	0.7755	0.8	Higher after treatment	0.7945	0.5763	0.6231	Higher after treatment
T_cells	BKCs	S100A4	EGFR	Week 2	Not prioritised at baseline	W2 > W0	0.7676	Yes	0.7676	0.7197	0.5604	0.7855	1	Higher after treatment
BKCs	BKCs	APOE	LRP5	Week 2	Non-lesional-enriched	W2 > W0	0.7673	Yes	0.7673	0.7938	0.7499	0.7383	1	Higher after treatment	0.8141	0.8781	0.7794	Higher after treatment
BKCs	SPKCs	NEO1	RGMB	Week 2	Non-lesional-enriched	W2 > W0	0.7668	Yes	0.7668	0.7931	0.7275	0.6395	1	Higher after treatment	0.7803	0.8051	0.6985	Higher after treatment
SPKCs	BKCs	LIN7C	ABCA1	Week 2	Not prioritised at baseline	W2 > W0	0.7667	Yes	0.7667	0.7254	0.5697	0.8959	0.8	Higher after treatment
FBs	BKCs	TNXB	SDC1	Week 2	Non-lesional-enriched	W2 > W0	0.7665	Yes	0.7665	0.7501	0.7499	0.5972	1	Higher after treatment	0.7502	0.7976	0.4284	Higher after treatment
FBs	BKCs	COL1A1	CD44	Week 2	Lesional-enriched	W2 > W0	0.7664	Yes	0.7664	0.6395	0.894	0.5541	1	Higher after treatment	0.7622	0.5763	0.4495	Higher after treatment
BKCs	BKCs	JAG1	NOTCH1	Week 2	Non-lesional-enriched	W2 > W0	0.7655	Yes	0.7655	0.7831	0.6804	0.3255	0.8	Higher after treatment	0.9053	0.658	0.7219	Higher after treatment
FBs	BKCs	COL5A1	ITGA2	Week 2	Lesional-enriched	W2 > W0	0.7652	Yes	0.7652	0.6845	0.8172	0.7755	0.8	Higher after treatment	0.7628	0.5156	0.6231	Higher after treatment
DCs	BKCs	CTSG	F2RL1	Week 2	Not prioritised at baseline	W2 > W0	0.7651	Yes	0.7651	0.5023	0.6151	0.8236	0.8	Higher after treatment
BKCs	KRT16+KCs	JAG1	NOTCH3	Week 2	Not prioritised at baseline	W2 > W0	0.7649	Yes	0.7649	0.7116	0.6804	0.414	0.8	Higher after treatment	0.8413	0.658	0.4763	Higher after treatment
FBs	BKCs	MMP14	DDR1	Week 2	Not prioritised at baseline	W2 > W0	0.7648	Yes	0.7648	0.7341	0.6639	0.6879	1	Higher after treatment
SPKCs	SPRR2F+KCs	LRIG1	ERBB2	Week 2	Not prioritised at baseline	W2 > W0	0.7648	Yes	0.7648	0.4299	0.8364	0.6485	1	Higher after treatment
FBs	BKCs	COL1A1	ITGA3	Week 2	Lesional-enriched	W2 > W0	0.7646	Yes	0.7646	0.588	0.894	0.5447	1	Higher after treatment	0.7476	0.5758	0.2283	Not prioritised in listed comparison
SPKCs	KRT16+KCs	CDH1	CDH1	Week 2	Lesional-enriched	W2 > W0	0.7644	Yes	0.7644	0.5379	0.517	0.6954	0.6	Higher after treatment	0.6556	0.6148	0.6253	Not prioritised in listed comparison
BKCs	SPKCs	PRNP	TNFRSF25	Week 2	Non-lesional-enriched	W2 > W0	0.7642	Yes	0.7642	0.805	0.5623	0.7558	1	Higher after treatment	0.7398	0.6304	0.7538	Not prioritised in listed comparison
SPRR2F+KCs	BKCs	FGF22	FGFR2	Week 2	Not prioritised at baseline	W2 > W0	0.7642	Yes	0.7642	0.7309	0.9618	0.7724	0.8	Higher after treatment
FBs	FBs	DCN	LRP1	Week 2	Lesional-enriched	W2 > W0	0.764	Yes	0.764	0.6905	0.705	0.5478	1	Higher after treatment	0.7219	0.6268	0.3785	Not prioritised in listed comparison
SPRR2F+KCs	SPKCs	PRSS3	F2RL1	Week 2	Not prioritised at baseline	W2 > W0	0.7637	Yes	0.7637	0.5068	0.5259	0.8652	1	Higher after treatment
BKCs	SPKCs	MXRA5	PILRB	Week 2	Not prioritised at baseline	W2 > W0	0.7635	Yes	0.7635	0.6942	0.8965	0.7842	0.8	Higher after treatment
KRT16+KCs	KRT16+KCs	CDH1	PTPRF	Week 2	Not prioritised at baseline	W2 > W0	0.7634	Yes	0.7634	0.5566	0.7018	0.6179	0.6	Higher after treatment
BKCs	SPKCs	LFNG	NOTCH2	Week 2	Non-lesional-enriched	W2 > W0	0.763	Yes	0.763	0.8067	0.7536	0.723	1	Higher after treatment	0.7295	0.752	0.429	Not prioritised in listed comparison
BKCs	KRT16+KCs	LAMA5	SDC1	Week 2	Non-lesional-enriched	W2 > W0	0.7629	Yes	0.7629	0.7974	0.808	0.439	1	Higher after treatment	0.7342	0.719	0.3632	Not prioritised in listed comparison
SPKCs	BKCs	LGALS3	PTPRK	Week 2	Non-lesional-enriched	W2 > W0	0.7629	Yes	0.7629	0.8178	0.5362	0.7014	1	Higher after treatment	0.8476	0.8673	0.8804	Higher after treatment
SPKCs	SPRR2F+KCs	SEMA4D	ERBB2	Week 2	Not prioritised at baseline	W2 > W0	0.7628	Yes	0.7628	0.4322	0.9138	0.6485	0.8	Higher after treatment
SPKCs	BKCs	SOSTDC1	LRP4	Week 2	Not prioritised at baseline	W2 > W0	0.7627	Yes	0.7627	0.564	0.8788	0.9425	0.6	Higher after treatment
SPKCs	T_cells	SEMA4A	PLXND1	Week 2	Not prioritised at baseline	W2 > W0	0.7627	Yes	0.7627	0.5474	0.6037	0.8546	1	Higher after treatment
FBs	BKCs	THBS2	ITGA3	Week 2	Lesional-enriched	W2 > W0	0.7626	Yes	0.7626	0.6111	0.7028	0.5447	1	Higher after treatment	0.837	0.4216	0.2283	Reduced after treatment
SPKCs	GKCs	NECTIN4	NECTIN2	Week 2	Not prioritised at baseline	W2 > W0	0.7626	Yes	0.7626	0.7457	0.7992	0.4941	1	Higher after treatment
T_cells	SPRR2F+KCs	S100A4	ERBB2	Week 2	Lesional-enriched	W2 > W0	0.7625	Yes	0.7625	0.4184	0.5604	0.6485	1	Higher after treatment	0.7392	0.2743	0.5965	Not prioritised in listed comparison
GKCs	GKCs	TGFA	ERBB2	Week 2	Not prioritised at baseline	W2 > W0	0.7623	Yes	0.7623	0.6205	0.792	0.5697	1	Higher after treatment	0.7514	0.823	0.5793	Higher after treatment
KRT16+KCs	SPKCs	EFNA1	EPHA1	Week 2	Not prioritised at baseline	W2 > W0	0.762	Yes	0.762	0.5399	0.7218	0.7805	0.8	Higher after treatment	0.7799	0.6619	0.6547	Higher after treatment
SPKCs	KRT16+KCs	PSAP	SORT1	Week 2	Not prioritised at baseline	W2 > W0	0.762	Yes	0.762	0.6467	0.7728	0.707	0.8	Higher after treatment
GKCs	GKCs	EREG	ERBB3	Week 2	Not prioritised at baseline	W2 > W0	0.7619	Yes	0.7619	0.7254	0.3398	0.9293	1	Higher after treatment	0.8471	0.1493	0.3542	Reduced after treatment
BKCs	BKCs	COL4A5	ITGA2	Week 2	Non-lesional-enriched	W2 > W0	0.7617	Yes	0.7617	0.7615	0.7289	0.7755	0.8	Higher after treatment	0.7743	0.7062	0.6231	Higher after treatment
FBs	BKCs	COL1A1	SDC1	Week 2	Not prioritised at baseline	W2 > W0	0.7613	Yes	0.7613	0.6521	0.894	0.5972	1	Higher after treatment
SPKCs	SPKCs	PSEN1	PSEN1	Week 2	Non-lesional-enriched	W2 > W0	0.7613	Yes	0.7613	0.7962	0.6626	0.651	1	Higher after treatment	0.7713	0.656	0.649	Higher after treatment
GKCs	GKCs	OCLN	OCLN	Week 2	Lesional-enriched	W2 > W0	0.7597	Yes	0.7597	0.6039	0.5954	0.581	1	Higher after treatment	0.8106	0.2559	0.2347	Reduced after treatment
SPKCs	BKCs	F11R	F11R	Week 2	Not prioritised at baseline	W2 > W0	0.7596	Yes	0.7596	0.7201	0.6976	0.5166	1	Higher after treatment
FBs	BKCs	THBS2	SDC1	Week 2	Not prioritised at baseline	W2 > W0	0.7593	Yes	0.7593	0.6751	0.7028	0.5972	1	Higher after treatment	0.793	0.4216	0.4277	Reduced after treatment
BKCs	BKCs	COL17A1	ITGA2	Week 2	Non-lesional-enriched	W2 > W0	0.7592	Yes	0.7592	0.7839	0.7469	0.7755	0.8	Higher after treatment	0.7732	0.7252	0.6231	Higher after treatment
BKCs	BKCs	ANXA2	EGFR	Week 2	Non-lesional-enriched	W2 > W0	0.7591	Yes	0.7591	0.8015	0.5357	0.7855	1	Higher after treatment	0.753	0.4575	0.7171	Higher after treatment
BKCs	BKCs	IGFBP3	EGFR	Week 2	Not prioritised at baseline	W2 > W0	0.7585	Yes	0.7585	0.6936	0.5079	0.7855	1	Higher after treatment
FBs	BKCs	COL5A1	SDC1	Week 2	Not prioritised at baseline	W2 > W0	0.7584	Yes	0.7584	0.6784	0.8172	0.5972	1	Higher after treatment
BKCs	SPKCs	LRIG1	ERBB2	Week 2	Non-lesional-enriched	W2 > W0	0.7581	Yes	0.7581	0.7853	0.8657	0.5178	1	Higher after treatment	0.7417	0.5774	0.6186	Not prioritised in listed comparison
SPKCs	BKCs	SEMA4A	PLXNB1	Week 2	Non-lesional-enriched	W2 > W0	0.7574	Yes	0.7574	0.7606	0.6037	0.6976	1	Higher after treatment	0.7636	0.5026	0.8235	Higher after treatment
SPKCs	SPKCs	SOSTDC1	LRP4	Week 2	Not prioritised at baseline	W2 > W0	0.7573	Yes	0.7573	0.5566	0.8788	0.9619	0.6	Higher after treatment
BKCs	BKCs	SOSTDC1	LRP5	Week 2	Not prioritised at baseline	W2 > W0	0.7564	Yes	0.7564	0.7144	0.9187	0.7383	0.6	Higher after treatment	0.7847	0.6445	0.7794	Higher after treatment
T_cells	BKCs	CD99	CD99	Week 2	Not prioritised at baseline	W2 > W0	0.7564	Yes	0.7564	0.6293	0.8051	0.5366	1	Higher after treatment
FBs	BKCs	THBS2	NOTCH3	Week 2	Not prioritised at baseline	W2 > W0	0.7562	Yes	0.7562	0.6825	0.7028	0.5841	1	Higher after treatment	0.7901	0.4216	0.454	Reduced after treatment
SPKCs	KRT16+KCs	JAG1	CD46	Week 2	Not prioritised at baseline	W2 > W0	0.7558	Yes	0.7558	0.5849	0.3346	0.833	0.8	Higher after treatment
GKCs	SPKCs	FAM3C	LAMP1	Week 2	Non-lesional-enriched	W2 > W0	0.7553	Yes	0.7553	0.7544	0.7356	0.5779	1	Higher after treatment	0.6008	0.5717	0.4162	Not prioritised in listed comparison
T_cells	T_cells	SELPLG	SELL	Week 2	Lesional-enriched	W2 > W0	0.755	Yes	0.755	0.4477	0.7072	0.6739	0.8	Higher after treatment	0.7651	0.5735	0.3983	Reduced after treatment
BKCs	BKCs	COL4A5	DDR1	Week 2	Non-lesional-enriched	W2 > W0	0.754	Yes	0.754	0.7805	0.7289	0.6879	0.8	Higher after treatment	0.7847	0.7062	0.6535	Higher after treatment
GKCs	SPKCs	TGFA	ERBB2	Week 2	Not prioritised at baseline	W2 > W0	0.7537	Yes	0.7537	0.6842	0.792	0.5178	1	Higher after treatment	0.7662	0.823	0.6186	Higher after treatment
SPKCs	BKCs	EPHA4	FGFR2	Week 2	Not prioritised at baseline	W2 > W0	0.7528	Yes	0.7528	0.7475	0.5017	0.7724	1	Higher after treatment
BKCs	BKCs	LRIG2	EGFR	Week 2	Non-lesional-enriched	W2 > W0	0.7527	Yes	0.7527	0.8052	0.6528	0.7855	0.8	Higher after treatment	0.734	0.4908	0.7171	Not prioritised in listed comparison
BKCs	SPKCs	PRRG4	CADM4	Week 2	Not prioritised at baseline	W2 > W0	0.7525	Yes	0.7525	0.659	0.6072	0.808	0.8	Higher after treatment
BKCs	SPKCs	MMP14	SDC1	Week 2	Not prioritised at baseline	W2 > W0	0.7518	Yes	0.7518	0.7212	0.6175	0.8002	1	Higher after treatment
SPKCs	GKCs	LRIG1	ERBB2	Week 2	Not prioritised at baseline	W2 > W0	0.7518	Yes	0.7518	0.6524	0.8364	0.5697	1	Higher after treatment	0.8192	0.5282	0.5793	Higher after treatment
BKCs	SPKCs	APOE	LDLR	Week 2	Not prioritised at baseline	W2 > W0	0.7516	Yes	0.7516	0.7223	0.7499	0.7523	1	Higher after treatment
BKCs	SPKCs	RTN4	TNFRSF19	Week 2	Non-lesional-enriched	W2 > W0	0.7514	Yes	0.7514	0.8191	0.6235	0.647	1	Higher after treatment	0.7946	0.6096	0.782	Higher after treatment
SPKCs	BKCs	CTSD	APP	Week 2	Not prioritised at baseline	W2 > W0	0.7512	Yes	0.7512	0.7204	0.7245	0.5128	1	Higher after treatment
SPKCs	SPKCs	PSEN1	NOTCH3	Week 2	Non-lesional-enriched	W2 > W0	0.7512	Yes	0.7512	0.7918	0.6626	0.5797	1	Higher after treatment	0.7629	0.656	0.594	Higher after treatment
FBs	BKCs	TIMP1	FGFR2	Week 2	Not prioritised at baseline	W2 > W0	0.7508	Yes	0.7508	0.7006	0.5195	0.7724	1	Higher after treatment	0.7569	0.3514	0.438	Reduced after treatment
T_cells	KRT16+KCs	CD99	CD81	Week 2	Not prioritised at baseline	W2 > W0	0.7508	Yes	0.7508	0.4061	0.8051	0.7986	0.8	Higher after treatment
GKCs	KRT16+KCs	EREG	ERBB3	Week 2	Lesional-enriched	W2 > W0	0.7503	Yes	0.7503	0.5091	0.3398	0.859	1	Higher after treatment	0.8325	0.1493	0.202	Reduced after treatment
BKCs	BKCs	COL27A1	ITGA2	Week 2	Non-lesional-enriched	W2 > W0	0.7494	No	0.7494	0.7909	0.5816	0.7755	0.8	Not prioritised in listed comparison	0.7751	0.7293	0.6231	Higher after treatment
SPKCs	SPKCs	PSEN1	NOTCH2	Week 2	Non-lesional-enriched	W2 > W0	0.7494	No	0.7494	0.776	0.6626	0.723	1	Not prioritised in listed comparison	0.7194	0.656	0.429	Not prioritised in listed comparison
SPKCs	BKCs	EPHA4	FGFR3	Week 2	Non-lesional-enriched	W2 > W0	0.7482	No	0.7482	0.7814	0.5017	0.7833	1	Not prioritised in listed comparison	0.6578	0.4355	0.4444	Not prioritised in listed comparison
BKCs	SPKCs	AGRN	LRP4	Week 2	Non-lesional-enriched	W2 > W0	0.7465	No	0.7465	0.8008	0.3825	0.9619	1	Not prioritised in listed comparison	0.7699	0.5225	0.789	Higher after treatment
SPKCs	BKCs	NECTIN4	NECTIN1	Week 2	Non-lesional-enriched	W2 > W0	0.744	No	0.744	0.7648	0.7992	0.4303	1	Not prioritised in listed comparison	0.7231	0.6045	0.4827	Not prioritised in listed comparison
SPKCs	GKCs	EFNA5	EPHA4	Week 2	Non-lesional-enriched	W2 > W0	0.7438	No	0.7438	0.765	0.779	0.4831	0.6	Not prioritised in listed comparison	0.661	0.8066	0.1793	Not prioritised in listed comparison
SPKCs	BKCs	WNT7B	FZD6	Week 2	Non-lesional-enriched	W2 > W0	0.7424	No	0.7424	0.7739	0.5848	0.793	0.8	Not prioritised in listed comparison	0.7186	0.7044	0.5441	Not prioritised in listed comparison
BKCs	BKCs	WNT7B	FZD6	Week 2	Non-lesional-enriched	W2 > W0	0.742	No	0.742	0.7524	0.7689	0.793	0.6	Not prioritised in listed comparison	0.7455	0.8122	0.5441	Not prioritised in listed comparison
SPKCs	SPKCs	NECTIN2	NECTIN4	Week 2	Non-lesional-enriched	W2 > W0	0.742	No	0.742	0.7889	0.5609	0.8114	0.8	Not prioritised in listed comparison	0.6565	0.4334	0.5914	Not prioritised in listed comparison
BKCs	BKCs	COL18A1	PTPRS	Week 2	Non-lesional-enriched	W2 > W0	0.7419	No	0.7419	0.8259	0.6804	0.6223	1	Not prioritised in listed comparison	0.743	0.7605	0.5604	Not prioritised in listed comparison
SPKCs	SPKCs	LAMA5	SDC1	Week 2	Non-lesional-enriched	W2 > W0	0.7419	No	0.7419	0.8054	0.5559	0.8002	1	Not prioritised in listed comparison	0.7256	0.5435	0.6298	Not prioritised in listed comparison
BKCs	BKCs	COL18A1	ITGA2	Week 2	Non-lesional-enriched	W2 > W0	0.7411	No	0.7411	0.804	0.6804	0.7755	0.8	Not prioritised in listed comparison	0.7653	0.7605	0.6231	Higher after treatment
BKCs	SPKCs	LAMA5	DAG1	Week 2	Non-lesional-enriched	W2 > W0	0.7404	No	0.7404	0.8153	0.808	0.6104	0.8	Not prioritised in listed comparison	0.8175	0.719	0.7839	Higher after treatment
BKCs	BKCs	COL18A1	GPC1	Week 2	Non-lesional-enriched	W2 > W0	0.74	No	0.74	0.8529	0.6804	0.5553	1	Not prioritised in listed comparison	0.7911	0.7605	0.7369	Higher after treatment
BKCs	BKCs	LAMA5	CD151	Week 2	Non-lesional-enriched	W2 > W0	0.7393	No	0.7393	0.7798	0.808	0.4584	1	Not prioritised in listed comparison	0.7599	0.719	0.5288	Higher after treatment
SPKCs	SPKCs	WNT7B	FZD6	Week 2	Non-lesional-enriched	W2 > W0	0.7387	No	0.7387	0.7798	0.5848	0.7799	0.8	Not prioritised in listed comparison	0.6617	0.7044	0.4329	Not prioritised in listed comparison
BKCs	SPKCs	WNT7B	FZD6	Week 2	Non-lesional-enriched	W2 > W0	0.7384	No	0.7384	0.7584	0.7689	0.7799	0.6	Not prioritised in listed comparison	0.6886	0.8122	0.4329	Not prioritised in listed comparison
BKCs	BKCs	LGALS3	ANXA2	Week 2	Non-lesional-enriched	W2 > W0	0.7345	No	0.7345	0.823	0.687	0.5172	1	Not prioritised in listed comparison	0.7193	0.8263	0.4482	Not prioritised in listed comparison
GKCs	SPKCs	IL34	PTPRZ1	Week 2	Non-lesional-enriched	W2 > W0	0.7345	No	0.7345	0.793	0.8334	0.5053	0.8	Not prioritised in listed comparison	0.7458	0.9124	0.4923	Not prioritised in listed comparison
SPKCs	SPKCs	CD9	CLDN1	Week 2	Non-lesional-enriched	W2 > W0	0.7344	No	0.7344	0.7979	0.4214	0.7739	1	Not prioritised in listed comparison	0.7475	0.4595	0.9233	Not prioritised in listed comparison
BKCs	SPKCs	NECTIN1	NECTIN4	Week 2	Non-lesional-enriched	W2 > W0	0.7334	No	0.7334	0.7659	0.4532	0.8114	1	Not prioritised in listed comparison	0.7226	0.4913	0.5914	Not prioritised in listed comparison
SPKCs	SPKCs	PRNP	TNFRSF25	Week 2	Non-lesional-enriched	W2 > W0	0.7317	No	0.7317	0.8021	0.4793	0.7558	1	Not prioritised in listed comparison	0.6979	0.5264	0.7538	Not prioritised in listed comparison
SPKCs	BKCs	JAG1	NOTCH3	Week 2	Non-lesional-enriched	W2 > W0	0.7316	No	0.7316	0.7792	0.3346	0.5841	0.8	Not prioritised in listed comparison	0.7455	0.4795	0.4546	Not prioritised in listed comparison
SPKCs	BKCs	NEO1	RGMB	Week 2	Non-lesional-enriched	W2 > W0	0.7313	No	0.7313	0.8472	0.687	0.5963	0.8	Not prioritised in listed comparison	0.7782	0.6383	0.7139	Higher after treatment
BKCs	BKCs	LAMB3	ITGA2	Week 2	Non-lesional-enriched	W2 > W0	0.7295	No	0.7295	0.7637	0.5456	0.7755	0.8	Not prioritised in listed comparison	0.7549	0.6491	0.6231	Higher after treatment
BKCs	BKCs	NEO1	RGMB	Week 2	Non-lesional-enriched	W2 > W0	0.7295	No	0.7295	0.8036	0.7275	0.5963	0.8	Not prioritised in listed comparison	0.8111	0.8051	0.7139	Higher after treatment
BKCs	BKCs	LAMB1	ITGA2	Week 2	Non-lesional-enriched	W2 > W0	0.7293	No	0.7293	0.7522	0.6306	0.7755	0.8	Not prioritised in listed comparison	0.7788	0.7976	0.6231	Higher after treatment
SPKCs	BKCs	LGALS3	ANXA2	Week 2	Non-lesional-enriched	W2 > W0	0.729	No	0.729	0.8234	0.5362	0.5172	1	Not prioritised in listed comparison	0.77	0.8673	0.4482	Higher after treatment
SPKCs	BKCs	COL7A1	ITGA2	Week 2	Non-lesional-enriched	W2 > W0	0.7284	No	0.7284	0.8028	0.7228	0.7755	0.8	Not prioritised in listed comparison	0.6971	0.4887	0.6231	Not prioritised in listed comparison
SPKCs	GKCs	PATJ	CLDN1	Week 2	Non-lesional-enriched	W2 > W0	0.7262	No	0.7262	0.8285	0.704	0.449	1	Not prioritised in listed comparison	0.7686	0.6019	0.8491	Higher after treatment
SPKCs	SPKCs	NECTIN4	NECTIN2	Week 2	Non-lesional-enriched	W2 > W0	0.7261	No	0.7261	0.7861	0.7992	0.5397	0.8	Not prioritised in listed comparison	0.6619	0.6045	0.4156	Not prioritised in listed comparison
BKCs	SPKCs	WNT4	FZD6	Week 2	Non-lesional-enriched	W2 > W0	0.726	No	0.726	0.7705	0.7339	0.7799	0.6	Not prioritised in listed comparison	0.6566	0.5702	0.4329	Not prioritised in listed comparison
KRT16+KCs	BKCs	APOE	LRP5	Week 2	Non-lesional-enriched	W2 > W0	0.7257	No	0.7257	0.7529	0.7928	0.7383	0.8	Not prioritised in listed comparison	0.8196	0.9798	0.7794	Higher after treatment
SPKCs	BKCs	WNT7B	LRP5	Week 2	Non-lesional-enriched	W2 > W0	0.7255	No	0.7255	0.7705	0.5848	0.7383	0.8	Not prioritised in listed comparison	0.762	0.7044	0.7794	Higher after treatment
BKCs	BKCs	WNT7B	LRP5	Week 2	Non-lesional-enriched	W2 > W0	0.7252	No	0.7252	0.7642	0.7689	0.7383	0.6	Not prioritised in listed comparison	0.7888	0.8122	0.7794	Higher after treatment
SPKCs	BKCs	PATJ	CLDN1	Week 2	Non-lesional-enriched	W2 > W0	0.7249	No	0.7249	0.8206	0.704	0.4456	1	Not prioritised in listed comparison	0.7884	0.6019	0.9476	Higher after treatment
SPKCs	BKCs	PSEN1	NOTCH3	Week 2	Non-lesional-enriched	W2 > W0	0.7237	No	0.7237	0.7576	0.6626	0.5841	1	Not prioritised in listed comparison	0.7139	0.656	0.4546	Not prioritised in listed comparison
SPKCs	SPKCs	NECTIN1	NECTIN4	Week 2	Non-lesional-enriched	W2 > W0	0.7236	No	0.7236	0.7632	0.3655	0.8114	1	Not prioritised in listed comparison	0.7466	0.5535	0.5914	Not prioritised in listed comparison
SPKCs	BKCs	JAG1	CD46	Week 2	Non-lesional-enriched	W2 > W0	0.7219	No	0.7219	0.8105	0.3346	0.5516	0.8	Not prioritised in listed comparison	0.7799	0.4795	0.5422	Higher after treatment
BKCs	BKCs	WNT4	FZD6	Week 2	Non-lesional-enriched	W2 > W0	0.7201	No	0.7201	0.7518	0.7339	0.793	0.6	Not prioritised in listed comparison	0.7094	0.5702	0.5441	Not prioritised in listed comparison
SPKCs	BKCs	APOE	LRP5	Week 2	Non-lesional-enriched	W2 > W0	0.7189	No	0.7189	0.7746	0.5101	0.7383	1	Not prioritised in listed comparison	0.7313	0.6773	0.7794	Not prioritised in listed comparison
BKCs	BKCs	CD99	PILRB	Week 2	Non-lesional-enriched	W2 > W0	0.7181	No	0.7181	0.7637	0.5584	0.7961	0.8	Not prioritised in listed comparison	0.6785	0.624	0.5077	Not prioritised in listed comparison
BKCs	BKCs	APOE	APP	Week 2	Non-lesional-enriched	W2 > W0	0.7174	No	0.7174	0.7988	0.7499	0.5128	1	Not prioritised in listed comparison	0.7669	0.8781	0.548	Higher after treatment
SPKCs	GKCs	PSEN1	NOTCH2	Week 2	Non-lesional-enriched	W2 > W0	0.7166	No	0.7166	0.7623	0.6626	0.6861	1	Not prioritised in listed comparison	0.7532	0.656	0.5627	Higher after treatment
BKCs	BKCs	LAMA3	ITGB4	Week 2	Non-lesional-enriched	W2 > W0	0.7155	No	0.7155	0.7508	0.8376	0.4118	0.8	Not prioritised in listed comparison	0.6524	0.3755	0.4847	Not prioritised in listed comparison
SPKCs	SPKCs	NECTIN4	NECTIN1	Week 2	Non-lesional-enriched	W2 > W0	0.7138	No	0.7138	0.7592	0.7992	0.3433	1	Not prioritised in listed comparison	0.745	0.6045	0.5428	Not prioritised in listed comparison
SPKCs	GKCs	EPHA4	FGFR3	Week 2	Non-lesional-enriched	W2 > W0	0.7134	No	0.7134	0.7765	0.5017	0.8399	1	Not prioritised in listed comparison	0.842	0.4355	0.8523	Higher after treatment
BKCs	KRT16+KCs	COL4A5	DDR1	Week 2	Non-lesional-enriched	W2 > W0	0.7131	No	0.7131	0.7752	0.7289	0.5754	0.8	Not prioritised in listed comparison	0.7077	0.7062	0.3865	Not prioritised in listed comparison
BKCs	SPKCs	CD99	PILRB	Week 2	Non-lesional-enriched	W2 > W0	0.713	No	0.713	0.7608	0.5584	0.7842	1	Not prioritised in listed comparison	0.682	0.624	0.6148	Not prioritised in listed comparison
BKCs	BKCs	PSAP	CELSR1	Week 2	Non-lesional-enriched	W2 > W0	0.7121	No	0.7121	0.7512	0.7137	0.5597	1	Not prioritised in listed comparison	0.5778	0.4457	0.4066	Not prioritised in listed comparison
SPKCs	BKCs	ANXA2	EGFR	Week 2	Non-lesional-enriched	W2 > W0	0.7104	No	0.7104	0.7917	0.3517	0.7855	1	Not prioritised in listed comparison	0.7676	0.5817	0.7171	Higher after treatment
BKCs	SPKCs	LRIG1	EGFR	Week 2	Non-lesional-enriched	W2 > W0	0.7101	No	0.7101	0.8018	0.8657	0.3965	1	Not prioritised in listed comparison	0.7235	0.5774	0.5985	Not prioritised in listed comparison
BKCs	BKCs	LAMA5	ITGB4	Week 2	Non-lesional-enriched	W2 > W0	0.7095	No	0.7095	0.7914	0.808	0.4118	0.8	Not prioritised in listed comparison	0.7515	0.719	0.4847	Higher after treatment
SPKCs	SPKCs	EFNA5	EPHB6	Week 2	Non-lesional-enriched	W2 > W0	0.7084	No	0.7084	0.7719	0.779	0.4953	0.8	Not prioritised in listed comparison	0.782	0.8066	0.7682	Higher after treatment
BKCs	SPKCs	JAG1	NOTCH3	Week 2	Non-lesional-enriched	W2 > W0	0.7075	No	0.7075	0.7615	0.6804	0.5797	0.8	Not prioritised in listed comparison	0.8881	0.658	0.594	Higher after treatment
BKCs	BKCs	PATJ	CLDN1	Week 2	Non-lesional-enriched	W2 > W0	0.7074	No	0.7074	0.8286	0.5968	0.4456	1	Not prioritised in listed comparison	0.7987	0.6186	0.9476	Higher after treatment
BKCs	SPKCs	COL4A5	DDR1	Week 2	Non-lesional-enriched	W2 > W0	0.706	No	0.706	0.7641	0.7289	0.541	0.8	Not prioritised in listed comparison	0.7674	0.7062	0.6618	Higher after treatment
BKCs	BKCs	LFNG	NOTCH1	Week 2	Non-lesional-enriched	W2 > W0	0.7045	No	0.7045	0.7862	0.7536	0.3255	1	Not prioritised in listed comparison	0.7981	0.752	0.7219	Higher after treatment
SPKCs	BKCs	LAMA5	ITGA2	Week 2	Non-lesional-enriched	W2 > W0	0.7043	No	0.7043	0.7944	0.5559	0.7755	0.8	Not prioritised in listed comparison	0.7083	0.5435	0.6231	Not prioritised in listed comparison
SPKCs	GKCs	NECTIN4	NECTIN1	Week 2	Non-lesional-enriched	W2 > W0	0.7014	No	0.7014	0.7941	0.7992	0.3471	1	Not prioritised in listed comparison	0.769	0.6045	0.7807	Higher after treatment
SPKCs	BKCs	RTN4	TNFRSF19	Week 2	Non-lesional-enriched	W2 > W0	0.7012	No	0.7012	0.8376	0.3793	0.7914	1	Not prioritised in listed comparison	0.7567	0.637	0.5985	Higher after treatment
GKCs	SPKCs	NECTIN1	NECTIN4	Week 2	Non-lesional-enriched	W2 > W0	0.7007	No	0.7007	0.7956	0.3696	0.8114	1	Not prioritised in listed comparison	0.7582	0.7756	0.5914	Higher after treatment
SPKCs	BKCs	LAMA5	DAG1	Week 2	Non-lesional-enriched	W2 > W0	0.6989	No	0.6989	0.7883	0.5559	0.6939	0.8	Not prioritised in listed comparison	0.6658	0.5435	0.6068	Not prioritised in listed comparison
SPKCs	BKCs	LAMA5	SDC1	Week 2	Non-lesional-enriched	W2 > W0	0.6976	No	0.6976	0.7883	0.5559	0.5972	1	Not prioritised in listed comparison	0.6585	0.5435	0.4284	Not prioritised in listed comparison
BKCs	BKCs	CD99	CD81	Week 2	Non-lesional-enriched	W2 > W0	0.6974	No	0.6974	0.7689	0.5584	0.7248	0.8	Not prioritised in listed comparison	0.6742	0.624	0.6701	Not prioritised in listed comparison
SPKCs	BKCs	LRIG2	EGFR	Week 2	Non-lesional-enriched	W2 > W0	0.697	No	0.697	0.7679	0.4635	0.7855	0.8	Not prioritised in listed comparison	0.7352	0.571	0.7171	Not prioritised in listed comparison
SPKCs	GKCs	NECTIN2	NECTIN4	Week 2	Non-lesional-enriched	W2 > W0	0.6926	No	0.6926	0.7786	0.5609	0.5922	0.8	Not prioritised in listed comparison	0.6616	0.4334	0.5687	Not prioritised in listed comparison
BKCs	KRT16+KCs	CD9	CLDN1	Week 2	Non-lesional-enriched	W2 > W0	0.6924	No	0.6924	0.8059	0.5219	0.5866	1	Not prioritised in listed comparison	0.7768	0.5487	0.883	Higher after treatment
BKCs	SPKCs	GAS6	TYRO3	Week 2	Non-lesional-enriched	W2 > W0	0.692	No	0.692	0.7772	0.8206	0.5291	0.8	Not prioritised in listed comparison	0.7884	0.6573	0.7446	Higher after treatment
SPKCs	SPKCs	MMP14	SDC1	Week 2	Non-lesional-enriched	W2 > W0	0.6918	No	0.6918	0.7519	0.4335	0.8002	1	Not prioritised in listed comparison	0.7072	0.532	0.6298	Not prioritised in listed comparison
SPKCs	BKCs	JAG1	NOTCH1	Week 2	Non-lesional-enriched	W2 > W0	0.691	No	0.691	0.7685	0.3346	0.3255	0.8	Not prioritised in listed comparison	0.8115	0.4795	0.7219	Higher after treatment
BKCs	BKCs	LAMC2	ITGA2	Week 2	Non-lesional-enriched	W2 > W0	0.689	No	0.689	0.7563	0.6429	0.7755	0.4	Not prioritised in listed comparison	0.7754	0.8709	0.6231	Higher after treatment
SPKCs	SPKCs	NECTIN2	NECTIN2	Week 2	Non-lesional-enriched	W2 > W0	0.6881	No	0.6881	0.7723	0.5609	0.5397	0.8	Not prioritised in listed comparison	0.5941	0.4334	0.4156	Not prioritised in listed comparison
SPKCs	KRT16+KCs	LAMA5	SDC1	Week 2	Non-lesional-enriched	W2 > W0	0.6873	No	0.6873	0.7745	0.5559	0.439	1	Not prioritised in listed comparison	0.665	0.5435	0.3632	Not prioritised in listed comparison
SPKCs	GKCs	NECTIN1	NECTIN4	Week 2	Non-lesional-enriched	W2 > W0	0.6866	No	0.6866	0.7638	0.3655	0.5922	1	Not prioritised in listed comparison	0.7543	0.5535	0.5687	Higher after treatment
SPKCs	GKCs	CD9	CLDN1	Week 2	Non-lesional-enriched	W2 > W0	0.6861	No	0.6861	0.751	0.4214	0.449	1	Not prioritised in listed comparison	0.7037	0.4595	0.8491	Not prioritised in listed comparison
SPKCs	SPKCs	COL5A3	SDC1	Week 2	Non-lesional-enriched	W2 > W0	0.6832	No	0.6832	0.7644	0.3901	0.8002	0.8	Not prioritised in listed comparison	0.7526	0.6304	0.6298	Higher after treatment
GKCs	SPKCs	NECTIN4	NECTIN2	Week 2	Non-lesional-enriched	W2 > W0	0.6825	No	0.6825	0.788	0.6097	0.5397	0.8	Not prioritised in listed comparison	0.6491	0.584	0.4156	Not prioritised in listed comparison
BKCs	SPKCs	PTPRK	EGFR	Week 2	Non-lesional-enriched	W2 > W0	0.6822	No	0.6822	0.7901	0.7068	0.3965	1	Not prioritised in listed comparison	0.7801	0.8624	0.5985	Higher after treatment
SPKCs	SPKCs	RTN4	TNFRSF19	Week 2	Non-lesional-enriched	W2 > W0	0.6791	No	0.6791	0.8277	0.3793	0.647	1	Not prioritised in listed comparison	0.7919	0.637	0.782	Higher after treatment
BKCs	SPKCs	LFNG	NOTCH1	Week 2	Non-lesional-enriched	W2 > W0	0.675	No	0.675	0.8	0.7536	0.4084	0.8	Not prioritised in listed comparison	0.7705	0.752	0.695	Higher after treatment
BKCs	SPKCs	LRIG2	EGFR	Week 2	Non-lesional-enriched	W2 > W0	0.6748	No	0.6748	0.8279	0.6528	0.3965	0.8	Not prioritised in listed comparison	0.6979	0.4908	0.5985	Not prioritised in listed comparison
KRT16+KCs	BKCs	AGRN	LRP4	Week 2	Non-lesional-enriched	W2 > W0	0.6747	No	0.6747	0.8609	0.0695	0.9425	0.6	Not prioritised in listed comparison	0.662	0.8858	0.571	Not prioritised in listed comparison
BKCs	SPKCs	JAG2	NOTCH2	Week 2	Non-lesional-enriched	W2 > W0	0.6724	No	0.6724	0.7688	0.4485	0.723	0.8	Not prioritised in listed comparison	0.6861	0.6629	0.429	Not prioritised in listed comparison
BKCs	SPKCs	LGALS3	ANXA2	Week 2	Non-lesional-enriched	W2 > W0	0.671	No	0.671	0.8106	0.687	0.324	1	Not prioritised in listed comparison	0.7232	0.8263	0.5675	Not prioritised in listed comparison
BKCs	BKCs	CD99	CD99	Week 2	Non-lesional-enriched	W2 > W0	0.6706	No	0.6706	0.7733	0.5584	0.5366	1	Not prioritised in listed comparison	0.678	0.624	0.6167	Not prioritised in listed comparison
GKCs	SPKCs	NECTIN4	NECTIN1	Week 2	Non-lesional-enriched	W2 > W0	0.6702	No	0.6702	0.7611	0.6097	0.3433	1	Not prioritised in listed comparison	0.7322	0.584	0.5428	Not prioritised in listed comparison
BKCs	BKCs	TGFBI	ITGB4	Week 2	Non-lesional-enriched	W2 > W0	0.6696	No	0.6696	0.7873	0.8285	0.4118	0.8	Not prioritised in listed comparison	0.7178	0.7305	0.4847	Not prioritised in listed comparison
SPKCs	BKCs	COL17A1	ITGA2	Week 2	Non-lesional-enriched	W2 > W0	0.6695	No	0.6695	0.7556	0.483	0.7755	0.8	Not prioritised in listed comparison	0.7231	0.6942	0.6231	Not prioritised in listed comparison
BKCs	SPKCs	PSEN1	PSEN1	Week 2	Non-lesional-enriched	W2 > W0	0.6694	No	0.6694	0.7872	0.4623	0.651	0.8	Not prioritised in listed comparison	0.6527	0.311	0.649	Not prioritised in listed comparison
SPKCs	BKCs	COL5A3	DDR1	Week 2	Non-lesional-enriched	W2 > W0	0.6692	No	0.6692	0.7655	0.3901	0.6879	0.8	Not prioritised in listed comparison	0.7567	0.6304	0.6535	Higher after treatment
SPKCs	BKCs	APOE	APP	Week 2	Non-lesional-enriched	W2 > W0	0.669	No	0.669	0.7796	0.5101	0.5128	1	Not prioritised in listed comparison	0.6841	0.6773	0.548	Not prioritised in listed comparison
BKCs	SPKCs	PSEN1	NCSTN	Week 2	Non-lesional-enriched	W2 > W0	0.6679	No	0.6679	0.7502	0.4623	0.6285	0.8	Not prioritised in listed comparison	0.6373	0.311	0.6036	Not prioritised in listed comparison
SPKCs	GKCs	LAMA5	SDC1	Week 2	Non-lesional-enriched	W2 > W0	0.6676	No	0.6676	0.8194	0.5559	0.4903	1	Not prioritised in listed comparison	0.7471	0.5435	0.8817	Not prioritised in listed comparison
SPKCs	BKCs	CDCP1	EGFR	Week 2	Non-lesional-enriched	W2 > W0	0.6675	No	0.6675	0.7585	0.3327	0.7855	0.6	Not prioritised in listed comparison	0.6681	0.314	0.7171	Not prioritised in listed comparison
GKCs	GKCs	EPHA4	FGFR3	Week 2	Non-lesional-enriched	W2 > W0	0.6672	No	0.6672	0.7723	0.5091	0.8399	0.8	Not prioritised in listed comparison	0.7816	0.2095	0.8523	Higher after treatment
SPKCs	SPKCs	LGALS3	ANXA2	Week 2	Non-lesional-enriched	W2 > W0	0.6655	No	0.6655	0.811	0.5362	0.324	1	Not prioritised in listed comparison	0.7739	0.8673	0.5675	Higher after treatment
SPKCs	SPKCs	LAMA5	DAG1	Week 2	Non-lesional-enriched	W2 > W0	0.6649	No	0.6649	0.7925	0.5559	0.6104	0.8	Not prioritised in listed comparison	0.7484	0.5435	0.7839	Not prioritised in listed comparison
BKCs	SPKCs	SEMA3F	PLXNA2	Week 2	Non-lesional-enriched	W2 > W0	0.6642	No	0.6642	0.7639	0.6343	0.5747	0.6	Not prioritised in listed comparison	0.7718	0.5374	0.835	Higher after treatment
SPKCs	BKCs	LAMA5	CD151	Week 2	Non-lesional-enriched	W2 > W0	0.6638	No	0.6638	0.757	0.5559	0.4584	1	Not prioritised in listed comparison	0.6908	0.5435	0.5288	Not prioritised in listed comparison
GKCs	GKCs	NECTIN1	NECTIN4	Week 2	Non-lesional-enriched	W2 > W0	0.6636	No	0.6636	0.7963	0.3696	0.5922	1	Not prioritised in listed comparison	0.766	0.7756	0.5687	Higher after treatment
BKCs	SPKCs	PSAP	CELSR1	Week 2	Non-lesional-enriched	W2 > W0	0.6617	No	0.6617	0.7548	0.7137	0.5688	0.8	Not prioritised in listed comparison	0.5947	0.4457	0.577	Not prioritised in listed comparison
SPKCs	SPKCs	PSEN1	NOTCH1	Week 2	Non-lesional-enriched	W2 > W0	0.6614	No	0.6614	0.7692	0.6626	0.4084	0.8	Not prioritised in listed comparison	0.7604	0.656	0.695	Higher after treatment
SPKCs	SPKCs	SEMA4A	PLXNA2	Week 2	Non-lesional-enriched	W2 > W0	0.6614	No	0.6614	0.7558	0.6037	0.5747	0.6	Not prioritised in listed comparison	0.7652	0.5026	0.835	Higher after treatment
BKCs	BKCs	CD9	CLDN1	Week 2	Non-lesional-enriched	W2 > W0	0.661	No	0.661	0.8047	0.5219	0.4456	1	Not prioritised in listed comparison	0.7851	0.5487	0.9476	Higher after treatment
SPKCs	KRT16+KCs	COL5A3	DDR1	Week 2	Non-lesional-enriched	W2 > W0	0.6601	No	0.6601	0.8018	0.3901	0.5754	0.8	Not prioritised in listed comparison	0.6882	0.6304	0.3865	Not prioritised in listed comparison
BKCs	SPKCs	ANXA2	EGFR	Week 2	Non-lesional-enriched	W2 > W0	0.66	No	0.66	0.7953	0.5357	0.3965	1	Not prioritised in listed comparison	0.7192	0.4575	0.5985	Not prioritised in listed comparison
BKCs	SPKCs	COL18A1	GPC1	Week 2	Non-lesional-enriched	W2 > W0	0.6594	No	0.6594	0.8233	0.6804	0.2896	1	Not prioritised in listed comparison	0.7914	0.7605	0.7116	Higher after treatment
BKCs	SPKCs	PSEN1	NOTCH3	Week 2	Non-lesional-enriched	W2 > W0	0.6593	No	0.6593	0.7828	0.4623	0.5797	0.8	Not prioritised in listed comparison	0.6443	0.311	0.594	Not prioritised in listed comparison
GKCs	SPKCs	CD9	CLDN1	Week 2	Non-lesional-enriched	W2 > W0	0.6589	No	0.6589	0.7511	0.3095	0.7739	1	Not prioritised in listed comparison	0.6766	0.4723	0.9233	Not prioritised in listed comparison
GKCs	GKCs	NECTIN4	NECTIN1	Week 2	Non-lesional-enriched	W2 > W0	0.6577	No	0.6577	0.796	0.6097	0.3471	1	Not prioritised in listed comparison	0.7563	0.584	0.7807	Higher after treatment
BKCs	SPKCs	PSEN1	NOTCH2	Week 2	Non-lesional-enriched	W2 > W0	0.6575	No	0.6575	0.7669	0.4623	0.723	0.8	Not prioritised in listed comparison	0.6008	0.311	0.429	Not prioritised in listed comparison
SPKCs	KRT16+KCs	CD9	CLDN1	Week 2	Non-lesional-enriched	W2 > W0	0.6556	No	0.6556	0.7657	0.4214	0.5866	1	Not prioritised in listed comparison	0.7109	0.4595	0.883	Not prioritised in listed comparison
SPKCs	SPKCs	CNTN1	CHL1	Week 2	Non-lesional-enriched	W2 > W0	0.6554	No	0.6554	0.7581	0.4532	0.9678	0.6	Not prioritised in listed comparison	0.8008	0.853	0.9549	Higher after treatment
SPKCs	BKCs	PSEN1	PSEN1	Week 2	Non-lesional-enriched	W2 > W0	0.6526	No	0.6526	0.7624	0.6626	0.439	0.8	Not prioritised in listed comparison	0.6499	0.656	0.3031	Not prioritised in listed comparison
SPKCs	SPKCs	CHL1	CNTN1	Week 2	Non-lesional-enriched	W2 > W0	0.6507	No	0.6507	0.7552	0.9552	0.4303	0.6	Not prioritised in listed comparison	0.8177	0.9508	0.8702	Higher after treatment
SPKCs	SPKCs	SEMA3F	PLXNA2	Week 2	Non-lesional-enriched	W2 > W0	0.6503	No	0.6503	0.7587	0.5313	0.5747	0.6	Not prioritised in listed comparison	0.745	0.4226	0.835	Not prioritised in listed comparison
SPKCs	BKCs	EFNB1	DAG1	Week 2	Non-lesional-enriched	W2 > W0	0.6499	No	0.6499	0.7709	0.2193	0.6939	0.8	Not prioritised in listed comparison	0.6944	0.6081	0.6068	Not prioritised in listed comparison
SPKCs	KRT16+KCs	MMP14	DDR1	Week 2	Non-lesional-enriched	W2 > W0	0.6493	No	0.6493	0.7625	0.4335	0.5754	1	Not prioritised in listed comparison	0.6303	0.532	0.3865	Not prioritised in listed comparison
GKCs	SPKCs	CHL1	CNTN1	Week 2	Non-lesional-enriched	W2 > W0	0.6492	No	0.6492	0.7635	0.7977	0.4303	0.8	Not prioritised in listed comparison	0.8211	0.9736	0.8702	Higher after treatment
SPKCs	KRT16+KCs	COL5A3	SDC1	Week 2	Non-lesional-enriched	W2 > W0	0.6492	No	0.6492	0.7548	0.3901	0.439	0.8	Not prioritised in listed comparison	0.709	0.6304	0.3632	Not prioritised in listed comparison
BKCs	SPKCs	APOE	APP	Week 2	Non-lesional-enriched	W2 > W0	0.6451	No	0.6451	0.8035	0.7499	0.3827	1	Not prioritised in listed comparison	0.7364	0.8781	0.5521	Not prioritised in listed comparison
BKCs	BKCs	JAG2	NOTCH3	Week 2	Non-lesional-enriched	W2 > W0	0.645	No	0.645	0.7685	0.4485	0.5841	0.8	Not prioritised in listed comparison	0.755	0.6624	0.454	Reduced after treatment
SPKCs	GKCs	CNTN1	CHL1	Week 2	Non-lesional-enriched	W2 > W0	0.645	No	0.645	0.7676	0.4532	0.8093	0.8	Not prioritised in listed comparison	0.8122	0.853	0.9747	Higher after treatment
BKCs	SPKCs	WNT4	NOTCH1	Week 2	Non-lesional-enriched	W2 > W0	0.6429	No	0.6429	0.7829	0.7339	0.4084	0.6	Not prioritised in listed comparison	0.7091	0.5702	0.695	Not prioritised in listed comparison
SPKCs	SPKCs	FAM3C	LAMP1	Week 2	Non-lesional-enriched	W2 > W0	0.6345	No	0.6345	0.7552	0.3484	0.5779	0.8	Not prioritised in listed comparison	0.666	0.7095	0.4162	Not prioritised in listed comparison
SPKCs	BKCs	LAMA5	ITGB4	Week 2	Non-lesional-enriched	W2 > W0	0.6339	No	0.6339	0.7686	0.5559	0.4118	0.8	Not prioritised in listed comparison	0.6824	0.5435	0.4847	Not prioritised in listed comparison
SPKCs	SPKCs	GAS6	TYRO3	Week 2	Non-lesional-enriched	W2 > W0	0.6332	No	0.6332	0.7642	0.6055	0.5291	0.8	Not prioritised in listed comparison	0.7551	0.6865	0.7446	Higher after treatment
SPKCs	SPKCs	WNT4	NOTCH1	Week 2	Non-lesional-enriched	W2 > W0	0.6307	No	0.6307	0.7512	0.6008	0.4084	0.8	Not prioritised in listed comparison	0.7174	0.7011	0.695	Not prioritised in listed comparison
BKCs	SPKCs	RTN4	CNTN1	Week 2	Non-lesional-enriched	W2 > W0	0.6306	No	0.6306	0.758	0.6235	0.4303	0.8	Not prioritised in listed comparison	0.8093	0.6096	0.8702	Higher after treatment
SPKCs	BKCs	TGFBI	ITGB4	Week 2	Non-lesional-enriched	W2 > W0	0.6281	No	0.6281	0.7567	0.7551	0.4118	0.8	Not prioritised in listed comparison	0.6459	0.6465	0.4847	Not prioritised in listed comparison
SPKCs	BKCs	EFNB1	EPHB3	Week 2	Non-lesional-enriched	W2 > W0	0.6251	No	0.6251	0.77	0.2193	0.5997	0.8	Not prioritised in listed comparison	0.674	0.6081	0.3472	Not prioritised in listed comparison
BKCs	SPKCs	BMP1	BMPR2	Week 2	Non-lesional-enriched	W2 > W0	0.6247	No	0.6247	0.7757	0.6412	0.3621	0.8	Not prioritised in listed comparison	0.6812	0.3893	0.8024	Not prioritised in listed comparison
SPKCs	BKCs	CD9	CLDN1	Week 2	Non-lesional-enriched	W2 > W0	0.6243	No	0.6243	0.7644	0.4214	0.4456	1	Not prioritised in listed comparison	0.7192	0.4595	0.9476	Not prioritised in listed comparison
GKCs	SPKCs	RTN4	TNFRSF19	Week 2	Non-lesional-enriched	W2 > W0	0.6202	No	0.6202	0.8062	0.2536	0.647	1	Not prioritised in listed comparison	0.7057	0.4682	0.782	Not prioritised in listed comparison
SPKCs	SPKCs	LRIG2	EGFR	Week 2	Non-lesional-enriched	W2 > W0	0.6191	No	0.6191	0.7906	0.4635	0.3965	0.8	Not prioritised in listed comparison	0.6991	0.571	0.5985	Not prioritised in listed comparison
BKCs	SPKCs	CD99	CD81	Week 2	Non-lesional-enriched	W2 > W0	0.6172	No	0.6172	0.7851	0.5584	0.5278	0.8	Not prioritised in listed comparison	0.6937	0.624	0.6311	Not prioritised in listed comparison
BKCs	BKCs	LAMA5	BCAM	Week 2	Non-lesional-enriched	W2 > W0	0.6149	No	0.6149	0.7817	0.808	0.1163	0.6	Not prioritised in listed comparison	0.7911	0.719	0.8043	Higher after treatment
SPKCs	GKCs	COL5A3	SDC1	Week 2	Non-lesional-enriched	W2 > W0	0.6143	No	0.6143	0.7813	0.3901	0.4903	0.8	Not prioritised in listed comparison	0.7717	0.6304	0.8817	Higher after treatment
SPKCs	SPKCs	EFNB1	DAG1	Week 2	Non-lesional-enriched	W2 > W0	0.6122	No	0.6122	0.7601	0.2193	0.6104	0.8	Not prioritised in listed comparison	0.7719	0.6081	0.7839	Higher after treatment
SPKCs	BKCs	EFNB1	EPHB6	Week 2	Non-lesional-enriched	W2 > W0	0.6049	No	0.6049	0.7793	0.2193	0.5901	0.8	Not prioritised in listed comparison	0.7368	0.6081	0.7494	Not prioritised in listed comparison
BKCs	SPKCs	PSEN1	NOTCH1	Week 2	Non-lesional-enriched	W2 > W0	0.6028	No	0.6028	0.7753	0.4623	0.4084	0.8	Not prioritised in listed comparison	0.6418	0.311	0.695	Not prioritised in listed comparison
KRT16+KCs	SPKCs	PTN	SDC1	Week 2	Non-lesional-enriched	W2 > W0	0.6019	No	0.6019	0.7563	0.9842	0.8002	0.2	Not prioritised in listed comparison	0.6831	0.999	0.6298	Not prioritised in listed comparison
KRT16+KCs	SPKCs	PTN	SDC4	Week 2	Non-lesional-enriched	W2 > W0	0.6002	No	0.6002	0.7832	0.9842	0.8277	0.2	Not prioritised in listed comparison	0.7171	0.999	0.8967	Not prioritised in listed comparison
KRT16+KCs	KRT16+KCs	PATJ	CLDN1	Week 2	Non-lesional-enriched	W2 > W0	0.5985	No	0.5985	0.7593	0.3913	0.5866	0.6	Not prioritised in listed comparison	0.7177	0.5118	0.883	Not prioritised in listed comparison
SPKCs	SPKCs	APOE	APP	Week 2	Non-lesional-enriched	W2 > W0	0.5967	No	0.5967	0.7842	0.5101	0.3827	1	Not prioritised in listed comparison	0.6536	0.6773	0.5521	Not prioritised in listed comparison
BKCs	BKCs	PSEN1	PSEN1	Week 2	Non-lesional-enriched	W2 > W0	0.594	No	0.594	0.7685	0.4623	0.439	0.8	Not prioritised in listed comparison	0.5647	0.311	0.3031	Not prioritised in listed comparison
SPKCs	GKCs	EFNB1	EPHB6	Week 2	Non-lesional-enriched	W2 > W0	0.5906	No	0.5906	0.7728	0.2193	0.5835	0.8	Not prioritised in listed comparison	0.757	0.6081	0.7765	Higher after treatment
GKCs	GKCs	NECTIN1	NECTIN1	Week 2	Non-lesional-enriched	W2 > W0	0.5891	No	0.5891	0.7696	0.3696	0.3471	1	Not prioritised in listed comparison	0.7836	0.7756	0.7807	Higher after treatment
KRT16+KCs	GKCs	AGRN	DAG1	Week 2	Non-lesional-enriched	W2 > W0	0.5858	No	0.5858	0.7504	0.0695	0.6248	0.6	Not prioritised in listed comparison	0.6644	0.8858	0.7321	Not prioritised in listed comparison
SPKCs	KRT16+KCs	WNT3	FZD7	Week 2	Non-lesional-enriched	W2 > W0	0.5845	No	0.5845	0.7805	0.862	0.8537	0.2	Not prioritised in listed comparison	0.6015	0.5981	0.9738	Not prioritised in listed comparison
GKCs	GKCs	DSC3	DSG1	Week 2	Non-lesional-enriched	W2 > W0	0.5767	No	0.5767	0.7854	0.3837	0.3949	1	Not prioritised in listed comparison	0.7845	0.8345	0.6576	Higher after treatment
SPKCs	GKCs	APOE	APP	Week 2	Non-lesional-enriched	W2 > W0	0.5754	No	0.5754	0.7595	0.5101	0.3277	1	Not prioritised in listed comparison	0.5634	0.6773	0.3581	Not prioritised in listed comparison
KRT16+KCs	SPKCs	AGRN	LRP4	Week 2	Non-lesional-enriched	W2 > W0	0.5749	No	0.5749	0.7751	0.0695	0.9619	0.6	Not prioritised in listed comparison	0.7212	0.8858	0.789	Not prioritised in listed comparison
KRT16+KCs	BKCs	TNC	EGFR	Week 2	Non-lesional-enriched	W2 > W0	0.5678	No	0.5678	0.7612	0.156	0.7855	0.6	Not prioritised in listed comparison	0.528	0.2989	0.7171	Not prioritised in listed comparison
GKCs	GKCs	DSG1	DSC3	Week 2	Non-lesional-enriched	W2 > W0	0.5662	No	0.5662	0.7908	0.4189	0.3637	1	Not prioritised in listed comparison	0.7601	0.6634	0.8453	Higher after treatment
SPKCs	KRT16+KCs	WNT4	FZD7	Week 2	Non-lesional-enriched	W2 > W0	0.5619	No	0.5619	0.7795	0.6008	0.8537	0.2	Not prioritised in listed comparison	0.6256	0.7011	0.9738	Not prioritised in listed comparison
SPKCs	SPKCs	RTN4	CNTN1	Week 2	Non-lesional-enriched	W2 > W0	0.5582	No	0.5582	0.7666	0.3793	0.4303	0.8	Not prioritised in listed comparison	0.8067	0.637	0.8702	Higher after treatment
SPKCs	KRT16+KCs	WNT7B	FZD7	Week 2	Non-lesional-enriched	W2 > W0	0.5486	No	0.5486	0.8157	0.5848	0.8537	0.2	Not prioritised in listed comparison	0.6237	0.7044	0.9738	Not prioritised in listed comparison
KRT16+KCs	BKCs	PTN	SDC4	Week 2	Non-lesional-enriched	W2 > W0	0.5435	No	0.5435	0.7602	0.9842	0.5741	0.2	Not prioritised in listed comparison	0.731	0.999	0.8539	Not prioritised in listed comparison
BKCs	KRT16+KCs	WNT4	FZD7	Week 2	Non-lesional-enriched	W2 > W0		Not in output		0.8111				Not in output	0.6174	0.5702	0.9738	Not prioritised in listed comparison
BKCs	KRT16+KCs	WNT7B	FZD7	Week 2	Non-lesional-enriched	W2 > W0		Not in output		0.7942				Not in output	0.6506	0.8122	0.9738	Not prioritised in listed comparison
KRT16+KCs	KRT16+KCs	IL36G	IL1RL2	Week 16	Lesional-enriched	W0 > W16	0.9074	Yes	0.0926	0.8544	0.0512	0.455	1	Reduced after treatment	0.7196	0.0949	0.8204	Not prioritised in listed comparison
GKCs	KRT16+KCs	IL36G	IL1RL2	Week 16	Lesional-enriched	W0 > W16	0.9073	Yes	0.0927	0.8546	0.082	0.455	1	Reduced after treatment	0.7179	0.1059	0.8204	Not prioritised in listed comparison
SPRR2F+KCs	Macro_Mono	S100A9	CD68	Week 16	Lesional-enriched	W0 > W16	0.9002	Yes	0.0998	0.857	0.0373	0.1473	1	Reduced after treatment	0.8185	0.0113	0.6604	Reduced after treatment
KRT16+KCs	Macro_Mono	S100A9	CD68	Week 16	Lesional-enriched	W0 > W16	0.8978	Yes	0.1022	0.8339	0.0439	0.1473	1	Reduced after treatment	0.8085	0.024	0.6604	Reduced after treatment
SPRR2F+KCs	SPRR2F+KCs	EFNB1	EPHB3	Week 16	Not prioritised at baseline	W0 > W16	0.8935	Yes	0.1065	0.7218	0.003	0.0842	1	Reduced after treatment
SPRR2F+KCs	SPRR2F+KCs	EFNB1	DAG1	Week 16	Not prioritised at baseline	W0 > W16	0.8834	Yes	0.1166	0.6236	0.003	0.0283	1	Reduced after treatment
SPRR2F+KCs	DCs	SLPI	CD4	Week 16	Lesional-enriched	W0 > W16	0.8795	Yes	0.1205	0.8194	0.0916	0.2215	1	Reduced after treatment	0.8145	0.099	0.2893	Reduced after treatment
SPRR2F+KCs	KRT16+KCs	IL36G	IL1RL2	Week 16	Lesional-enriched	W0 > W16	0.8773	Yes	0.1227	0.8698	0.0638	0.455	0.8	Reduced after treatment	0.7532	0.0376	0.8204	Reduced after treatment
SPRR2F+KCs	DCs	S100A8	ITGB2	Week 16	Lesional-enriched	W0 > W16	0.8754	Yes	0.1246	0.856	0.0356	0.2039	1	Reduced after treatment	0.6674	0.0113	0.55	Not prioritised in listed comparison
SPRR2F+KCs	DCs	S100A9	ITGB2	Week 16	Lesional-enriched	W0 > W16	0.8738	Yes	0.1262	0.857	0.0373	0.2039	1	Reduced after treatment	0.678	0.0113	0.55	Not prioritised in listed comparison
SPRR2F+KCs	Macro_Mono	S100A8	CD68	Week 16	Lesional-enriched	W0 > W16	0.8723	Yes	0.1277	0.8631	0.0356	0.1473	1	Reduced after treatment	0.7761	0.0113	0.6604	Reduced after treatment
KRT16+KCs	DCs	S100A9	ITGB2	Week 16	Lesional-enriched	W0 > W16	0.8715	Yes	0.1285	0.8339	0.0439	0.2039	1	Reduced after treatment	0.668	0.024	0.55	Not prioritised in listed comparison
SPRR2F+KCs	DCs	S100A8	CD68	Week 16	Lesional-enriched	W0 > W16	0.8694	Yes	0.1306	0.8657	0.0356	0.1582	1	Reduced after treatment	0.8153	0.0113	0.5026	Reduced after treatment
KRT16+KCs	DCs	S100A8	ITGB2	Week 16	Lesional-enriched	W0 > W16	0.8684	Yes	0.1316	0.8379	0.0525	0.2039	1	Reduced after treatment	0.66	0.0524	0.55	Not prioritised in listed comparison
SPRR2F+KCs	DCs	S100A9	CD68	Week 16	Lesional-enriched	W0 > W16	0.8678	Yes	0.1322	0.8667	0.0373	0.1582	1	Reduced after treatment	0.8259	0.0113	0.5026	Reduced after treatment
SPRR2F+KCs	SPRR2F+KCs	IL36G	IL1RL2	Week 16	Lesional-enriched	W0 > W16	0.8671	Yes	0.1329	0.8839	0.0638	0.0502	0.8	Reduced after treatment				Not in output
T_cells	T_cells	SELL	SELPLG	Week 16	Lesional-enriched	W0 > W16	0.8669	Yes	0.1331	0.7769	0.1171	0.1785	0.8	Reduced after treatment	0.7069	0.1236	0.4388	Not prioritised in listed comparison
SPRR2F+KCs	BKCs	FURIN	NOTCH1	Week 16	Lesional-enriched	W0 > W16	0.8664	Yes	0.1336	0.8657	0.3052	0.4907	1	Reduced after treatment	0.789	0.0159	0.8077	Reduced after treatment
KRT16+KCs	DCs	S100A9	CD68	Week 16	Lesional-enriched	W0 > W16	0.8655	Yes	0.1345	0.8436	0.0439	0.1582	1	Reduced after treatment	0.8159	0.024	0.5026	Reduced after treatment
KRT16+KCs	Macro_Mono	S100A8	CD68	Week 16	Lesional-enriched	W0 > W16	0.8653	Yes	0.1347	0.845	0.0525	0.1473	1	Reduced after treatment	0.7687	0.0524	0.6604	Reduced after treatment
SPRR2F+KCs	SPRR2F+KCs	IL36A	IL1RL2	Week 16	Lesional-enriched	W0 > W16	0.8653	Yes	0.1347	0.8509	0.0802	0.0502	0.6	Reduced after treatment				Not in output
KRT16+KCs	SPRR2F+KCs	IL36G	IL1RL2	Week 16	Lesional-enriched	W0 > W16	0.8638	Yes	0.1362	0.8533	0.0512	0.0502	0.8	Reduced after treatment				Not in output
GKCs	SPRR2F+KCs	IL36G	IL1RL2	Week 16	Lesional-enriched	W0 > W16	0.8637	Yes	0.1363	0.8535	0.082	0.0502	0.8	Reduced after treatment				Not in output
SPRR2F+KCs	SPRR2F+KCs	EFNB1	EPHA4	Week 16	Not prioritised at baseline	W0 > W16	0.8628	Yes	0.1372	0.7123	0.003	0.4328	1	Reduced after treatment
KRT16+KCs	DCs	S100A8	CD68	Week 16	Lesional-enriched	W0 > W16	0.8624	Yes	0.1376	0.8476	0.0525	0.1582	1	Reduced after treatment	0.8079	0.0524	0.5026	Reduced after treatment
SPRR2F+KCs	SPRR2F+KCs	TGFA	ADAM17	Week 16	Lesional-enriched	W0 > W16	0.8621	Yes	0.1379	0.7687	0.1398	0.0469	0.8	Reduced after treatment	0.6997	0.1291	0.0594	Not prioritised in listed comparison
KRT16+KCs	DCs	PLAT	ITGB2	Week 16	Lesional-enriched	W0 > W16	0.86	Yes	0.14	0.8152	0.5388	0.2039	1	Reduced after treatment	0.6271	0.1071	0.55	Not prioritised in listed comparison
SPRR2F+KCs	SPRR2F+KCs	IL36B	IL1RL2	Week 16	Lesional-enriched	W0 > W16	0.86	Yes	0.14	0.8374	0.524	0.0502	0.8	Reduced after treatment				Not in output
KRT16+KCs	SPRR2F+KCs	TGFA	ADAM17	Week 16	Not prioritised at baseline	W0 > W16	0.8583	Yes	0.1417	0.682	0.1065	0.0469	0.8	Reduced after treatment
T_cells	T_cells	CCL22	CCR7	Week 16	Lesional-enriched	W0 > W16	0.8582	Yes	0.1418	0.8109	0.0623	0.0482	0.8	Reduced after treatment	0.7726	0.0295	0.0308	Reduced after treatment
SPRR2F+KCs	KRT16+KCs	EFNB1	EPHB4	Week 16	Not prioritised at baseline	W0 > W16	0.8575	Yes	0.1425	0.7003	0.003	0.2859	1	Reduced after treatment
KRT16+KCs	DCs	SLPI	CD4	Week 16	Lesional-enriched	W0 > W16	0.856	Yes	0.144	0.8017	0.1226	0.2215	1	Reduced after treatment	0.8197	0.1123	0.2893	Reduced after treatment
FBs	T_cells	THBS2	ITGA4	Week 16	Lesional-enriched	W0 > W16	0.8555	Yes	0.1445	0.7867	0.5156	0.2296	1	Reduced after treatment	0.6863	0.3663	0.447	Not prioritised in listed comparison
FBs	DCs	THY1	ITGB2	Week 16	Lesional-enriched	W0 > W16	0.8546	Yes	0.1454	0.7956	0.3517	0.2039	1	Reduced after treatment	0.6256	0.2124	0.55	Not prioritised in listed comparison
T_cells	T_cells	CCL22	CCR4	Week 16	Lesional-enriched	W0 > W16	0.8511	Yes	0.1489	0.7669	0.0623	0.1074	0.8	Reduced after treatment	0.7995	0.0295	0.1022	Reduced after treatment
KRT16+KCs	KRT16+KCs	CDH3	CDH3	Week 16	Lesional-enriched	W0 > W16	0.8489	Yes	0.1511	0.8292	0.1057	0.0749	1	Reduced after treatment	0.8223	0.1157	0.1014	Reduced after treatment
SPRR2F+KCs	KRT16+KCs	S100A8	CD36	Week 16	Lesional-enriched	W0 > W16	0.8477	Yes	0.1523	0.8748	0.0356	0.2653	1	Reduced after treatment	0.9461	0.0113	0.0766	Reduced after treatment
SPRR2F+KCs	GKCs	EFNB1	ERBB2	Week 16	Not prioritised at baseline	W0 > W16	0.8474	Yes	0.1526	0.6842	0.003	0.3383	1	Reduced after treatment
DCs	FBs	ITGB2	THY1	Week 16	Lesional-enriched	W0 > W16	0.8472	Yes	0.1528	0.811	0.2417	0.3219	1	Reduced after treatment	0.6313	0.5752	0.2089	Not prioritised in listed comparison
FBs	T_cells	CXCL14	CXCR4	Week 16	Lesional-enriched	W0 > W16	0.8467	Yes	0.1533	0.784	0.3353	0.1363	1	Reduced after treatment	0.7008	0.3038	0.6675	Not prioritised in listed comparison
SPRR2F+KCs	SPKCs	EFNB1	EPHB4	Week 16	Not prioritised at baseline	W0 > W16	0.8447	Yes	0.1553	0.6502	0.003	0.3434	1	Reduced after treatment
SPKCs	Macro_Mono	S100A9	CD68	Week 16	Lesional-enriched	W0 > W16	0.8444	Yes	0.1556	0.7656	0.0454	0.1473	1	Reduced after treatment	0.7566	0.013	0.6604	Reduced after treatment
SPRR2F+KCs	KRT16+KCs	EFNB1	EPHB3	Week 16	Not prioritised at baseline	W0 > W16	0.8441	Yes	0.1559	0.7005	0.003	0.3511	1	Reduced after treatment
KRT16+KCs	SPRR2F+KCs	TGFA	ERBB3	Week 16	Not prioritised at baseline	W0 > W16	0.8424	Yes	0.1576	0.747	0.1065	0.5569	1	Reduced after treatment	0.8145	0.0434	0.13	Reduced after treatment
SPRR2F+KCs	KRT16+KCs	SPINT1	ST14	Week 16	Lesional-enriched	W0 > W16	0.8423	Yes	0.1577	0.874	0.1057	0.1322	1	Reduced after treatment	0.8248	0.1105	0.1397	Reduced after treatment
T_cells	T_cells	SELPLG	SELL	Week 16	Lesional-enriched	W0 > W16	0.841	Yes	0.159	0.8038	0.2132	0.091	0.8	Reduced after treatment	0.7284	0.4838	0.1157	Not prioritised in listed comparison
KRT16+KCs	KRT16+KCs	S100A8	CD36	Week 16	Lesional-enriched	W0 > W16	0.8407	Yes	0.1593	0.8567	0.0525	0.2653	1	Reduced after treatment	0.9387	0.0524	0.0766	Reduced after treatment
KRT16+KCs	BKCs	CDH3	CDH3	Week 16	Lesional-enriched	W0 > W16	0.8397	Yes	0.1603	0.8163	0.1057	0.2225	1	Reduced after treatment	0.7886	0.1157	0.3396	Reduced after treatment
SPRR2F+KCs	KRT16+KCs	IL36A	IL1RL2	Week 16	Lesional-enriched	W0 > W16	0.8393	Yes	0.1607	0.8368	0.0802	0.455	0.6	Reduced after treatment	0.6736	0.0683	0.8204	Not prioritised in listed comparison
SPRR2F+KCs	SPRR2F+KCs	EFNA3	EPHA2	Week 16	Lesional-enriched	W0 > W16	0.8378	Yes	0.1622	0.8319	0.2994	0.0469	1	Reduced after treatment	0.8388	0.026	0.0954	Reduced after treatment
KRT16+KCs	BKCs	FURIN	NOTCH1	Week 16	Lesional-enriched	W0 > W16	0.8369	Yes	0.1631	0.7651	0.3148	0.4907	1	Reduced after treatment	0.688	0.2078	0.8077	Not prioritised in listed comparison
SPRR2F+KCs	GKCs	S100A8	CD36	Week 16	Lesional-enriched	W0 > W16	0.8369	Yes	0.1631	0.8854	0.0356	0.1907	1	Reduced after treatment	0.8954	0.0113	0.0853	Reduced after treatment
KRT16+KCs	SPRR2F+KCs	TGFA	ERBB2	Week 16	Lesional-enriched	W0 > W16	0.8358	Yes	0.1642	0.7745	0.1065	0.609	1	Reduced after treatment	0.8562	0.0434	0.0041	Reduced after treatment
SPRR2F+KCs	T_cells	GRN	TNFRSF1B	Week 16	Not prioritised at baseline	W0 > W16	0.8354	Yes	0.1646	0.7047	0.1047	0.245	1	Reduced after treatment
FBs	T_cells	VCAN	SELPLG	Week 16	Lesional-enriched	W0 > W16	0.8349	Yes	0.1651	0.8453	0.3905	0.1785	1	Reduced after treatment	0.7395	0.2891	0.4388	Not prioritised in listed comparison
Macro_Mono	FBs	SERPING1	C1R	Week 16	Lesional-enriched	W0 > W16	0.834	Yes	0.166	0.8998	0.3171	0.3576	1	Reduced after treatment	0.804	0.3964	0.3283	Reduced after treatment
SPRR2F+KCs	KRT16+KCs	IL36B	IL1RL2	Week 16	Lesional-enriched	W0 > W16	0.834	Yes	0.166	0.8233	0.524	0.455	0.8	Reduced after treatment	0.7061	0.0625	0.8204	Not prioritised in listed comparison
KRT16+KCs	SPKCs	CDH3	CDH3	Week 16	Lesional-enriched	W0 > W16	0.8334	Yes	0.1666	0.8246	0.1057	0.091	1	Reduced after treatment	0.7826	0.1157	0.1612	Reduced after treatment
SPRR2F+KCs	BKCs	EFNB1	EPHB4	Week 16	Not prioritised at baseline	W0 > W16	0.8322	Yes	0.1678	0.6827	0.003	0.4186	1	Reduced after treatment
FBs	T_cells	CXCL12	CXCR4	Week 16	Lesional-enriched	W0 > W16	0.832	Yes	0.168	0.757	0.499	0.1363	1	Reduced after treatment	0.6099	0.5463	0.6675	Not prioritised in listed comparison
KRT16+KCs	KRT16+KCs	TNFSF10	TNFRSF10A	Week 16	Not prioritised at baseline	W0 > W16	0.832	Yes	0.168	0.7355	0.2275	0.1148	1	Reduced after treatment
KRT16+KCs	GKCs	S100A8	CD36	Week 16	Lesional-enriched	W0 > W16	0.8299	Yes	0.1701	0.8673	0.0525	0.1907	1	Reduced after treatment	0.8881	0.0524	0.0853	Reduced after treatment
T_cells	BKCs	TNFRSF14	TRAF2	Week 16	Not prioritised at baseline	W0 > W16	0.8283	Yes	0.1717	0.6862	0.3776	0.3344	1	Reduced after treatment
SPRR2F+KCs	DCs	APP	CD74	Week 16	Lesional-enriched	W0 > W16	0.8281	Yes	0.1719	0.7805	0.2573	0.3399	1	Reduced after treatment	0.866	0.0208	0.2735	Reduced after treatment
SPRR2F+KCs	SPKCs	EFNB1	EPHA4	Week 16	Not prioritised at baseline	W0 > W16	0.8281	Yes	0.1719	0.7128	0.003	0.3151	1	Reduced after treatment
KRT16+KCs	SPRR2F+KCs	EFNA5	EPHA2	Week 16	Lesional-enriched	W0 > W16	0.8274	Yes	0.1726	0.7928	0.3401	0.0469	1	Reduced after treatment	0.7251	0.5654	0.0954	Not prioritised in listed comparison
SPRR2F+KCs	DCs	F11R	ITGB2	Week 16	Lesional-enriched	W0 > W16	0.8257	Yes	0.1743	0.7595	0.1874	0.2039	1	Reduced after treatment	0.6055	0.0448	0.55	Not prioritised in listed comparison
SPRR2F+KCs	SPRR2F+KCs	GJB2	GJB6	Week 16	Lesional-enriched	W0 > W16	0.8257	Yes	0.1743	0.8659	0.0651	0.119	1	Reduced after treatment	0.8439	0	0.0533	Reduced after treatment
SPRR2F+KCs	SPRR2F+KCs	EREG	ERBB3	Week 16	Lesional-enriched	W0 > W16	0.8251	Yes	0.1749	0.8616	0.1948	0.5569	1	Reduced after treatment	0.8782	0.1186	0.13	Reduced after treatment
BKCs	KRT16+KCs	CDH3	CDH3	Week 16	Lesional-enriched	W0 > W16	0.8246	Yes	0.1754	0.8031	0.2555	0.0749	1	Reduced after treatment	0.7761	0.3764	0.1014	Reduced after treatment
SPRR2F+KCs	SPRR2F+KCs	SPINT1	ST14	Week 16	Lesional-enriched	W0 > W16	0.8227	Yes	0.1773	0.8575	0.1057	0.1344	1	Reduced after treatment	0.857	0.1105	0.012	Reduced after treatment
KRT16+KCs	T_cells	HBEGF	CD6	Week 16	Lesional-enriched	W0 > W16	0.8225	Yes	0.1775	0.755	0.2084	0.5453	0.8	Reduced after treatment	0.8581	0.0463	0.1551	Reduced after treatment
SPRR2F+KCs	KRT16+KCs	S100A9	CD36	Week 16	Lesional-enriched	W0 > W16	0.8213	Yes	0.1787	0.8711	0.0373	0.2653	1	Reduced after treatment	0.9044	0.0113	0.0766	Reduced after treatment
BKCs	FBs	LTF	LRP1	Week 16	Lesional-enriched	W0 > W16	0.8211	Yes	0.1789	0.7647	0.0631	0.4286	0.8	Reduced after treatment	0.7951	0.0098	0.4658	Reduced after treatment
FBs	T_cells	VCAN	ITGA4	Week 16	Lesional-enriched	W0 > W16	0.8207	Yes	0.1793	0.7996	0.3905	0.2296	1	Reduced after treatment	0.7006	0.2891	0.447	Not prioritised in listed comparison
Macro_Mono	T_cells	TGFBI	ITGA4	Week 16	Not prioritised at baseline	W0 > W16	0.8206	Yes	0.1794	0.744	0.254	0.2296	1	Reduced after treatment
Macro_Mono	DCs	SERPING1	C1R	Week 16	Lesional-enriched	W0 > W16	0.8205	Yes	0.1795	0.8821	0.3171	0.2096	1	Reduced after treatment	0.7845	0.3964	0.3133	Reduced after treatment
SPRR2F+KCs	BKCs	SPINT1	ST14	Week 16	Lesional-enriched	W0 > W16	0.8196	Yes	0.1804	0.8473	0.1057	0.2595	1	Reduced after treatment	0.7913	0.1105	0.2513	Reduced after treatment
SPRR2F+KCs	KRT16+KCs	EFNA3	EPHA1	Week 16	Lesional-enriched	W0 > W16	0.819	Yes	0.181	0.8218	0.2994	0.1228	1	Reduced after treatment	0.8468	0.026	0.1195	Reduced after treatment
KRT16+KCs	KRT16+KCs	S100A9	CD36	Week 16	Lesional-enriched	W0 > W16	0.8189	Yes	0.1811	0.848	0.0439	0.2653	1	Reduced after treatment	0.8944	0.024	0.0766	Reduced after treatment
KRT16+KCs	GKCs	TGFA	ERBB2	Week 16	Not prioritised at baseline	W0 > W16	0.8186	Yes	0.1814	0.7022	0.1065	0.3383	1	Reduced after treatment
SPRR2F+KCs	SPRR2F+KCs	EREG	ERBB2	Week 16	Lesional-enriched	W0 > W16	0.8185	Yes	0.1815	0.8891	0.1948	0.609	1	Reduced after treatment	0.9199	0.1186	0.0041	Reduced after treatment
BKCs	SPRR2F+KCs	EFNB1	EPHB3	Week 16	Lesional-enriched	W0 > W16	0.8184	Yes	0.1816	0.7928	0.3237	0.0842	1	Reduced after treatment	0.8115	0.5394	0.0101	Reduced after treatment
SPKCs	DCs	S100A9	ITGB2	Week 16	Lesional-enriched	W0 > W16	0.8181	Yes	0.1819	0.7657	0.0454	0.2039	1	Reduced after treatment	0.6161	0.013	0.55	Not prioritised in listed comparison
SPRR2F+KCs	GKCs	S100A9	CD36	Week 16	Lesional-enriched	W0 > W16	0.8174	Yes	0.1826	0.8654	0.0373	0.1907	1	Reduced after treatment	0.8631	0.0113	0.0853	Reduced after treatment
Macro_Mono	FBs	SERPING1	LRP1	Week 16	Lesional-enriched	W0 > W16	0.8165	Yes	0.1835	0.8661	0.3171	0.4286	1	Reduced after treatment	0.7741	0.3964	0.4658	Reduced after treatment
SPRR2F+KCs	T_cells	HBEGF	CD6	Week 16	Not prioritised at baseline	W0 > W16	0.8164	Yes	0.1836	0.6808	0.002	0.5453	0.6	Reduced after treatment
KRT16+KCs	KRT16+KCs	EFNA5	EPHA1	Week 16	Lesional-enriched	W0 > W16	0.8158	Yes	0.1842	0.7867	0.3401	0.1228	1	Reduced after treatment	0.7215	0.5654	0.1195	Not prioritised in listed comparison
BKCs	BKCs	CDH3	CDH3	Week 16	Lesional-enriched	W0 > W16	0.8154	Yes	0.1846	0.7902	0.2555	0.2225	1	Reduced after treatment	0.7424	0.3764	0.3396	Not prioritised in listed comparison
KRT16+KCs	GKCs	S100A9	CD36	Week 16	Lesional-enriched	W0 > W16	0.815	Yes	0.185	0.8423	0.0439	0.1907	1	Reduced after treatment	0.8531	0.024	0.0853	Reduced after treatment
SPRR2F+KCs	SPRR2F+KCs	CEACAM5	CEACAM5	Week 16	Lesional-enriched	W0 > W16	0.8148	Yes	0.1852	0.7749	0.0464	0.0251	0.6	Reduced after treatment				Not in output
FBs	T_cells	VCAN	SELL	Week 16	Lesional-enriched	W0 > W16	0.8141	Yes	0.1859	0.8611	0.3905	0.091	0.8	Reduced after treatment	0.8033	0.2891	0.1157	Reduced after treatment
FBs	DCs	CXCL12	CD4	Week 16	Lesional-enriched	W0 > W16	0.8132	Yes	0.1868	0.795	0.499	0.2215	1	Reduced after treatment	0.7728	0.5463	0.2893	Reduced after treatment
SPRR2F+KCs	SPRR2F+KCs	SEMA4D	PLXNB2	Week 16	Not prioritised at baseline	W0 > W16	0.8131	Yes	0.1869	0.7466	0.1647	0.1418	1	Reduced after treatment
SPRR2F+KCs	SPRR2F+KCs	TGFA	ERBB3	Week 16	Lesional-enriched	W0 > W16	0.8129	Yes	0.1871	0.8033	0.1398	0.5569	0.8	Reduced after treatment	0.7652	0.1291	0.13	Reduced after treatment
SPKCs	DCs	S100A8	ITGB2	Week 16	Lesional-enriched	W0 > W16	0.8128	Yes	0.1872	0.7685	0.0439	0.2039	1	Reduced after treatment	0.611	0.022	0.55	Not prioritised in listed comparison
SPRR2F+KCs	KRT16+KCs	EFNA3	EPHA2	Week 16	Lesional-enriched	W0 > W16	0.8126	Yes	0.1874	0.7853	0.2994	0.0711	1	Reduced after treatment	0.8507	0.026	0.0864	Reduced after treatment
SPKCs	DCs	S100A9	CD68	Week 16	Lesional-enriched	W0 > W16	0.8121	Yes	0.1879	0.7753	0.0454	0.1582	1	Reduced after treatment	0.764	0.013	0.5026	Reduced after treatment
SPRR2F+KCs	KRT16+KCs	GJB2	GJB6	Week 16	Lesional-enriched	W0 > W16	0.8118	Yes	0.1882	0.85	0.0651	0.2032	1	Reduced after treatment	0.8467	0	0.0887	Reduced after treatment
SPKCs	KRT16+KCs	CDH3	CDH3	Week 16	Lesional-enriched	W0 > W16	0.8116	Yes	0.1884	0.7959	0.1171	0.0749	1	Reduced after treatment	0.7709	0.1649	0.1014	Reduced after treatment
KRT16+KCs	SPRR2F+KCs	GJB2	GJB6	Week 16	Lesional-enriched	W0 > W16	0.8112	Yes	0.1888	0.8518	0.1271	0.119	1	Reduced after treatment	0.8095	0.1047	0.0533	Reduced after treatment
DCs	T_cells	CCL21	CCR7	Week 16	Lesional-enriched	W0 > W16	0.8108	Yes	0.1892	0.8375	0.192	0.0482	0.6	Reduced after treatment	0.797	0.1528	0.0308	Reduced after treatment
GKCs	SPRR2F+KCs	TGFA	ADAM17	Week 16	Not prioritised at baseline	W0 > W16	0.8108	Yes	0.1892	0.7154	0.446	0.0469	0.8	Reduced after treatment
DCs	T_cells	CCL19	CCR7	Week 16	Lesional-enriched	W0 > W16	0.8106	Yes	0.1894	0.792	0.1902	0.0482	0.8	Reduced after treatment	0.7716	0.1337	0.0308	Reduced after treatment
Macro_Mono	FBs	C1QB	LRP1	Week 16	Lesional-enriched	W0 > W16	0.8097	Yes	0.1903	0.8547	0.2795	0.4286	1	Reduced after treatment	0.7972	0.2575	0.4658	Reduced after treatment
SPKCs	Macro_Mono	S100A8	CD68	Week 16	Lesional-enriched	W0 > W16	0.8096	Yes	0.1904	0.7757	0.0439	0.1473	1	Reduced after treatment	0.7197	0.022	0.6604	Not prioritised in listed comparison
SPRR2F+KCs	SPKCs	SPINT1	ST14	Week 16	Lesional-enriched	W0 > W16	0.8096	Yes	0.1904	0.8218	0.1057	0.3543	1	Reduced after treatment	0.7777	0.1105	0.2817	Reduced after treatment
SPRR2F+KCs	KRT16+KCs	CEACAM5	LRP8	Week 16	Not prioritised at baseline	W0 > W16	0.8095	Yes	0.1905	0.6358	0.0464	0.0434	0.6	Reduced after treatment
T_cells	SPRR2F+KCs	LTB	TNFRSF1A	Week 16	Lesional-enriched	W0 > W16	0.8095	Yes	0.1905	0.7975	0.3083	0.081	1	Reduced after treatment	0.8535	0.1586	0.009	Reduced after treatment
KRT16+KCs	KRT16+KCs	EFNA5	EPHA2	Week 16	Lesional-enriched	W0 > W16	0.8093	Yes	0.1907	0.7502	0.3401	0.0711	1	Reduced after treatment	0.7255	0.5654	0.0864	Not prioritised in listed comparison
BKCs	SPKCs	CDH3	CDH3	Week 16	Lesional-enriched	W0 > W16	0.8091	Yes	0.1909	0.7986	0.2555	0.091	1	Reduced after treatment	0.7364	0.3764	0.1612	Not prioritised in listed comparison
T_cells	SPRR2F+KCs	LTB	LTBR	Week 16	Lesional-enriched	W0 > W16	0.809	Yes	0.191	0.8377	0.3083	0.435	1	Reduced after treatment	0.8105	0.1586	0.1232	Reduced after treatment
FBs	DCs	C3	ITGB2	Week 16	Lesional-enriched	W0 > W16	0.8089	Yes	0.1911	0.805	0.4639	0.2039	1	Reduced after treatment	0.6117	0.2726	0.55	Not prioritised in listed comparison
KRT16+KCs	T_cells	GRN	TNFRSF1B	Week 16	Not prioritised at baseline	W0 > W16	0.8084	Yes	0.1916	0.7461	0.3464	0.245	1	Reduced after treatment
BKCs	SPRR2F+KCs	EFNB1	DAG1	Week 16	Not prioritised at baseline	W0 > W16	0.8083	Yes	0.1917	0.6795	0.3237	0.0283	1	Reduced after treatment
KRT16+KCs	SPKCs	ST14	PLAU	Week 16	Lesional-enriched	W0 > W16	0.8077	Yes	0.1923	0.7839	0.1589	0.2058	1	Reduced after treatment	0.6474	0.1444	0.2596	Not prioritised in listed comparison
Macro_Mono	T_cells	CFH	SELL	Week 16	Lesional-enriched	W0 > W16	0.8074	Yes	0.1926	0.8091	0.3451	0.091	0.8	Reduced after treatment	0.7388	0.5269	0.1157	Not prioritised in listed comparison
KRT16+KCs	SPRR2F+KCs	SEMA4A	PLXNB2	Week 16	Lesional-enriched	W0 > W16	0.8073	Yes	0.1927	0.7737	0.2225	0.1418	1	Reduced after treatment	0.7284	0.2749	0.0436	Not prioritised in listed comparison
SPKCs	DCs	S100A8	CD68	Week 16	Lesional-enriched	W0 > W16	0.8067	Yes	0.1933	0.7782	0.0439	0.1582	1	Reduced after treatment	0.7589	0.022	0.5026	Reduced after treatment
KRT16+KCs	T_cells	TRAF2	TNFRSF1B	Week 16	Not prioritised at baseline	W0 > W16	0.8066	Yes	0.1934	0.6426	0.2714	0.245	1	Reduced after treatment
SPRR2F+KCs	SPRR2F+KCs	TGFA	ERBB2	Week 16	Lesional-enriched	W0 > W16	0.8063	Yes	0.1937	0.8308	0.1398	0.609	0.8	Reduced after treatment	0.8069	0.1291	0.0041	Reduced after treatment
T_cells	T_cells	CCL19	CCR7	Week 16	Lesional-enriched	W0 > W16	0.8063	Yes	0.1937	0.8076	0.3128	0.0482	0.8	Reduced after treatment	0.7945	0.1496	0.0308	Reduced after treatment
SPRR2F+KCs	SPKCs	FURIN	NOTCH1	Week 16	Lesional-enriched	W0 > W16	0.8056	Yes	0.1944	0.7529	0.3052	0.6154	1	Reduced after treatment	0.8136	0.0159	0.8035	Reduced after treatment
SPRR2F+KCs	KRT16+KCs	ARF1	PLD2	Week 16	Lesional-enriched	W0 > W16	0.8053	Yes	0.1947	0.7989	0.1226	0.074	0.8	Reduced after treatment	0.6974	0.1152	0.6736	Not prioritised in listed comparison
SPRR2F+KCs	KRT16+KCs	GJB6	GJB2	Week 16	Lesional-enriched	W0 > W16	0.8053	Yes	0.1947	0.8511	0.1453	0.0994	1	Reduced after treatment	0.8188	0.0697	0.0894	Reduced after treatment
SPRR2F+KCs	SPRR2F+KCs	CD9	CLDN1	Week 16	Lesional-enriched	W0 > W16	0.8044	Yes	0.1956	0.7875	0.1075	0.5151	1	Reduced after treatment	0.7829	0.1076	0.1052	Reduced after treatment
KRT16+KCs	SPRR2F+KCs	SARAF	DAG1	Week 16	Not prioritised at baseline	W0 > W16	0.8041	Yes	0.1959	0.618	0.221	0.0283	1	Reduced after treatment
SPKCs	DCs	SLPI	CD4	Week 16	Not prioritised at baseline	W0 > W16	0.8039	Yes	0.1961	0.7164	0.3824	0.2215	1	Reduced after treatment	0.7635	0.2002	0.2893	Reduced after treatment
SPRR2F+KCs	GKCs	SPINT1	ST14	Week 16	Lesional-enriched	W0 > W16	0.8039	Yes	0.1961	0.8068	0.1057	0.283	1	Reduced after treatment	0.7712	0.1105	0.3065	Reduced after treatment
SPRR2F+KCs	T_cells	SLPI	CD4	Week 16	Lesional-enriched	W0 > W16	0.8039	Yes	0.1961	0.8788	0.0916	0.3129	1	Reduced after treatment	0.7878	0.099	0.3768	Reduced after treatment
SPRR2F+KCs	KRT16+KCs	EFNB1	ERBB2	Week 16	Not prioritised at baseline	W0 > W16	0.8038	Yes	0.1962	0.6907	0.003	0.5704	1	Reduced after treatment
GKCs	KRT16+KCs	MPZL3	MPZL2	Week 16	Lesional-enriched	W0 > W16	0.8028	Yes	0.1972	0.8247	0.4395	0.1418	1	Reduced after treatment	0.8332	0.1571	0.0008	Reduced after treatment
SPKCs	BKCs	CDH3	CDH3	Week 16	Lesional-enriched	W0 > W16	0.8023	Yes	0.1977	0.783	0.1171	0.2225	1	Reduced after treatment	0.7372	0.1649	0.3396	Not prioritised in listed comparison
SPRR2F+KCs	BKCs	WNT5A	RYK	Week 16	Not prioritised at baseline	W0 > W16	0.8021	Yes	0.1979	0.7345	0.1012	0.3457	1	Reduced after treatment
KRT16+KCs	SPRR2F+KCs	EFNB1	EPHB3	Week 16	Lesional-enriched	W0 > W16	0.8018	Yes	0.1982	0.7982	0.3925	0.0842	1	Reduced after treatment	0.7584	0.8498	0.0101	Reduced after treatment
FBs	T_cells	CXCL12	CD4	Week 16	Lesional-enriched	W0 > W16	0.8014	Yes	0.1986	0.8397	0.499	0.3129	1	Reduced after treatment	0.7444	0.5463	0.3768	Not prioritised in listed comparison
SPRR2F+KCs	GKCs	EREG	ERBB2	Week 16	Lesional-enriched	W0 > W16	0.801	Yes	0.199	0.8236	0.1948	0.3383	1	Reduced after treatment	0.7862	0.1186	0.4068	Reduced after treatment
SPRR2F+KCs	SPRR2F+KCs	GJB6	GJB2	Week 16	Lesional-enriched	W0 > W16	0.8006	Yes	0.1994	0.8966	0.1453	0.036	1	Reduced after treatment	0.8818	0.0697	0	Reduced after treatment
SPKCs	KRT16+KCs	PLAU	ST14	Week 16	Lesional-enriched	W0 > W16	0.8003	Yes	0.1997	0.7539	0.2437	0.1322	1	Reduced after treatment	0.6404	0.287	0.1397	Not prioritised in listed comparison
SPRR2F+KCs	SPRR2F+KCs	GRN	SORT1	Week 16	Lesional-enriched	W0 > W16	0.8003	Yes	0.1997	0.7766	0.1047	0.2682	1	Reduced after treatment	0.7719	0.0203	0.1213	Reduced after treatment
SPRR2F+KCs	SPRR2F+KCs	GRN	TNFRSF1A	Week 16	Not prioritised at baseline	W0 > W16	0.8001	Yes	0.1999	0.7487	0.1047	0.081	1	Reduced after treatment	0.8032	0.0203	0.009	Reduced after treatment
DCs	DCs	C3	ITGB2	Week 16	Lesional-enriched	W0 > W16	0.7991	Yes	0.2009	0.7965	0.5066	0.2039	1	Reduced after treatment	0.5543	0.3727	0.55	Not prioritised in listed comparison
SPRR2F+KCs	KRT16+KCs	GRN	TNFRSF1A	Week 16	Not prioritised at baseline	W0 > W16	0.7981	Yes	0.2019	0.6931	0.1047	0.2338	1	Reduced after treatment	0.7778	0.0203	0.166	Reduced after treatment
KRT16+KCs	KRT16+KCs	GJB2	GJB6	Week 16	Lesional-enriched	W0 > W16	0.7972	Yes	0.2028	0.8359	0.1271	0.2032	1	Reduced after treatment	0.8123	0.1047	0.0887	Reduced after treatment
BKCs	KRT16+KCs	TNFSF10	TNFRSF10A	Week 16	Lesional-enriched	W0 > W16	0.7968	Yes	0.2032	0.7585	0.4256	0.1148	1	Reduced after treatment	0.7208	0.1765	0.2705	Not prioritised in listed comparison
T_cells	SPRR2F+KCs	CCL22	ACKR2	Week 16	Lesional-enriched	W0 > W16	0.7965	Yes	0.2035	0.8066	0.0623	0.2019	0.8	Reduced after treatment	0.7508	0.0295	0.0192	Reduced after treatment
SPKCs	SPKCs	CDH3	CDH3	Week 16	Lesional-enriched	W0 > W16	0.7961	Yes	0.2039	0.7913	0.1171	0.091	1	Reduced after treatment	0.7312	0.1649	0.1612	Not prioritised in listed comparison
SPRR2F+KCs	SPKCs	GJB2	GJB6	Week 16	Lesional-enriched	W0 > W16	0.796	Yes	0.204	0.8287	0.0651	0.0952	1	Reduced after treatment	0.8071	0	0.0992	Reduced after treatment
SPRR2F+KCs	SPRR2F+KCs	EFNA3	EPHA1	Week 16	Lesional-enriched	W0 > W16	0.796	Yes	0.204	0.7653	0.2994	0.309	1	Reduced after treatment	0.8163	0.026	0.0165	Reduced after treatment
DCs	SPRR2F+KCs	ITGB2	CD82	Week 16	Not prioritised at baseline	W0 > W16	0.7959	Yes	0.2041	0.681	0.2417	0.3595	0.8	Reduced after treatment
GKCs	SPRR2F+KCs	EREG	ERBB3	Week 16	Lesional-enriched	W0 > W16	0.7957	Yes	0.2043	0.7993	0.4137	0.5569	1	Reduced after treatment	0.8334	0.2986	0.13	Reduced after treatment
SPRR2F+KCs	SPRR2F+KCs	EFNA3	EPHA4	Week 16	Lesional-enriched	W0 > W16	0.7955	Yes	0.2045	0.7623	0.2994	0.4328	1	Reduced after treatment	0.7535	0.026	0.027	Reduced after treatment
BKCs	T_cells	TRAF2	TNFRSF1B	Week 16	Not prioritised at baseline	W0 > W16	0.7952	Yes	0.2048	0.6789	0.3623	0.245	1	Reduced after treatment
GKCs	SPRR2F+KCs	TGFA	ERBB3	Week 16	Lesional-enriched	W0 > W16	0.7949	Yes	0.2051	0.7652	0.446	0.5569	1	Reduced after treatment	0.6952	0.6687	0.13	Not prioritised in listed comparison
SPRR2F+KCs	SPKCs	EFNB1	EPHB3	Week 16	Not prioritised at baseline	W0 > W16	0.7944	Yes	0.2056	0.6134	0.003	0.5608	1	Reduced after treatment
KRT16+KCs	DCs	APP	CD74	Week 16	Lesional-enriched	W0 > W16	0.7935	Yes	0.2065	0.7804	0.6196	0.3399	1	Reduced after treatment	0.7671	0.4748	0.2735	Reduced after treatment
DCs	SPRR2F+KCs	PSAP	SORT1	Week 16	Lesional-enriched	W0 > W16	0.7934	Yes	0.2066	0.8186	0.3335	0.2682	1	Reduced after treatment	0.7775	0.1837	0.1213	Reduced after treatment
SPRR2F+KCs	GKCs	GJB2	GJB6	Week 16	Lesional-enriched	W0 > W16	0.793	Yes	0.207	0.828	0.0651	0.1518	1	Reduced after treatment	0.8298	0	0.0999	Reduced after treatment
SPKCs	T_cells	GRN	TNFRSF1B	Week 16	Not prioritised at baseline	W0 > W16	0.7929	Yes	0.2071	0.7038	0.3507	0.245	1	Reduced after treatment
T_cells	KRT16+KCs	LTB	TNFRSF1A	Week 16	Lesional-enriched	W0 > W16	0.7928	Yes	0.2072	0.7503	0.3083	0.2338	1	Reduced after treatment	0.7796	0.1586	0.166	Reduced after treatment
SPRR2F+KCs	GKCs	SEMA4D	ERBB2	Week 16	Not prioritised at baseline	W0 > W16	0.7926	Yes	0.2074	0.7158	0.1647	0.3383	1	Reduced after treatment
KRT16+KCs	KRT16+KCs	GJB6	GJB2	Week 16	Lesional-enriched	W0 > W16	0.7921	Yes	0.2079	0.8213	0.2397	0.0994	1	Reduced after treatment	0.8133	0.1042	0.0894	Reduced after treatment
GKCs	SPRR2F+KCs	IL36RN	IL1RL2	Week 16	Not prioritised at baseline	W0 > W16	0.7919	Yes	0.2081	0.7399	0.1766	0.0502	0.6	Reduced after treatment
T_cells	DCs	CD28	CD4	Week 16	Not prioritised at baseline	W0 > W16	0.7917	Yes	0.2083	0.7126	0.3877	0.2215	0.8	Reduced after treatment	0.769	0.0995	0.2893	Reduced after treatment
KRT16+KCs	SPRR2F+KCs	EFNB1	DAG1	Week 16	Not prioritised at baseline	W0 > W16	0.7916	Yes	0.2084	0.6849	0.3925	0.0283	1	Reduced after treatment
KRT16+KCs	DCs	CD82	ITGB2	Week 16	Lesional-enriched	W0 > W16	0.7915	Yes	0.2085	0.7991	0.5575	0.2039	1	Reduced after treatment	0.6246	0.162	0.55	Not prioritised in listed comparison
SPRR2F+KCs	KRT16+KCs	MPZL3	MPZL2	Week 16	Lesional-enriched	W0 > W16	0.7904	Yes	0.2096	0.8185	0.1433	0.1418	0.8	Reduced after treatment	0.8284	0.0249	0.0008	Reduced after treatment
KRT16+KCs	KRT16+KCs	TNFSF10	TNFRSF10B	Week 16	Not prioritised at baseline	W0 > W16	0.79	Yes	0.21	0.6775	0.2275	0.0865	0.8	Reduced after treatment
BKCs	T_cells	THBS2	ITGA4	Week 16	Not prioritised at baseline	W0 > W16	0.7896	Yes	0.2104	0.7068	0.724	0.2296	1	Reduced after treatment
SPRR2F+KCs	GKCs	EFNA3	EPHA2	Week 16	Lesional-enriched	W0 > W16	0.7896	Yes	0.2104	0.771	0.2994	0.0952	1	Reduced after treatment	0.798	0.026	0.1882	Reduced after treatment
GKCs	KRT16+KCs	S100A8	CD36	Week 16	Lesional-enriched	W0 > W16	0.7892	Yes	0.2108	0.8064	0.0388	0.2653	1	Reduced after treatment	0.9007	0.0069	0.0766	Reduced after treatment
GKCs	SPRR2F+KCs	EREG	ERBB2	Week 16	Lesional-enriched	W0 > W16	0.7891	Yes	0.2109	0.8268	0.4137	0.609	1	Reduced after treatment	0.8752	0.2986	0.0041	Reduced after treatment
SPRR2F+KCs	GKCs	TGFA	ERBB2	Week 16	Lesional-enriched	W0 > W16	0.7891	Yes	0.2109	0.7586	0.1398	0.3383	0.8	Reduced after treatment	0.6924	0.1291	0.4068	Not prioritised in listed comparison
KRT16+KCs	SPRR2F+KCs	HBEGF	CD9	Week 16	Lesional-enriched	W0 > W16	0.7888	Yes	0.2112	0.8567	0.2084	0.0781	0.8	Reduced after treatment	0.7977	0.0463	0.0947	Reduced after treatment
SPRR2F+KCs	SPRR2F+KCs	EFNB1	ERBB2	Week 16	Not prioritised at baseline	W0 > W16	0.7888	Yes	0.2112	0.7484	0.003	0.609	1	Reduced after treatment	0.7515	0.0706	0.0041	Reduced after treatment
GKCs	SPRR2F+KCs	TGFA	ERBB2	Week 16	Lesional-enriched	W0 > W16	0.7883	Yes	0.2117	0.7927	0.446	0.609	1	Reduced after treatment	0.737	0.6687	0.0041	Not prioritised in listed comparison
BKCs	SPRR2F+KCs	EFNB1	EPHA4	Week 16	Lesional-enriched	W0 > W16	0.7877	Yes	0.2123	0.7682	0.3237	0.4328	1	Reduced after treatment	0.711	0.5394	0.027	Not prioritised in listed comparison
KRT16+KCs	SPRR2F+KCs	GJB6	GJB2	Week 16	Lesional-enriched	W0 > W16	0.7874	Yes	0.2126	0.8668	0.2397	0.036	1	Reduced after treatment	0.8764	0.1042	0	Reduced after treatment
KRT16+KCs	T_cells	MIF	CXCR4	Week 16	Not prioritised at baseline	W0 > W16	0.7863	Yes	0.2137	0.7264	0.3163	0.1363	1	Reduced after treatment
T_cells	KRT16+KCs	B2M	TAP2	Week 16	Lesional-enriched	W0 > W16	0.7863	Yes	0.2137	0.7987	0.3607	0.1621	1	Reduced after treatment	0.8112	0.3649	0.1104	Reduced after treatment
SPRR2F+KCs	SPRR2F+KCs	CEACAM5	CEACAM6	Week 16	Not prioritised at baseline	W0 > W16	0.7862	Yes	0.2138	0.7256	0.0464	0	0.4	Reduced after treatment
KRT16+KCs	KRT16+KCs	ST14	PLAU	Week 16	Lesional-enriched	W0 > W16	0.786	Yes	0.214	0.8233	0.1589	0.2367	1	Reduced after treatment	0.768	0.1444	0.0244	Reduced after treatment
SPRR2F+KCs	SPRR2F+KCs	ANGPTL4	SDC4	Week 16	Lesional-enriched	W0 > W16	0.7857	Yes	0.2143	0.78	0.0603	0.0865	0.8	Reduced after treatment	0.7271	0.0558	0.0263	Not prioritised in listed comparison
KRT16+KCs	SPRR2F+KCs	EFNA5	EPHA1	Week 16	Not prioritised at baseline	W0 > W16	0.7856	Yes	0.2144	0.7413	0.3401	0.309	1	Reduced after treatment
KRT16+KCs	SPRR2F+KCs	EFNA5	EPHA4	Week 16	Not prioritised at baseline	W0 > W16	0.7852	Yes	0.2148	0.7384	0.3401	0.4328	1	Reduced after treatment
SPRR2F+KCs	SPRR2F+KCs	CEACAM6	CEACAM5	Week 16	Not prioritised at baseline	W0 > W16	0.7852	Yes	0.2148	0.7161	0.0045	0.0251	0.4	Reduced after treatment
SPKCs	KRT16+KCs	S100A8	CD36	Week 16	Lesional-enriched	W0 > W16	0.7851	Yes	0.2149	0.7873	0.0439	0.2653	1	Reduced after treatment	0.8897	0.022	0.0766	Reduced after treatment
SPRR2F+KCs	SPRR2F+KCs	IL36RN	IL1RL2	Week 16	Not prioritised at baseline	W0 > W16	0.7851	Yes	0.2149	0.7344	0.1188	0.0502	0.6	Reduced after treatment
SPRR2F+KCs	SPKCs	ST14	PLAU	Week 16	Lesional-enriched	W0 > W16	0.785	Yes	0.215	0.773	0.1607	0.2058	1	Reduced after treatment	0.675	0.024	0.2596	Not prioritised in listed comparison
SPRR2F+KCs	SPRR2F+KCs	S100A8	CD36	Week 16	Lesional-enriched	W0 > W16	0.7847	Yes	0.2153	0.9232	0.0356	0.064	0.8	Reduced after treatment	0.9361	0.0113	0.0796	Reduced after treatment
SPKCs	KRT16+KCs	TNFSF10	TNFRSF10A	Week 16	Not prioritised at baseline	W0 > W16	0.7845	Yes	0.2155	0.7322	0.3983	0.1148	1	Reduced after treatment
SPRR2F+KCs	SPRR2F+KCs	ANGPTL4	SDC1	Week 16	Lesional-enriched	W0 > W16	0.7843	Yes	0.2157	0.7806	0.0603	0.2662	0.8	Reduced after treatment	0.7128	0.0558	0.1007	Not prioritised in listed comparison
KRT16+KCs	SPRR2F+KCs	SEMA4B	PLXNB2	Week 16	Lesional-enriched	W0 > W16	0.7839	Yes	0.2161	0.7962	0.224	0.1418	1	Reduced after treatment	0.7824	0.2066	0.0436	Reduced after treatment
SPRR2F+KCs	GKCs	EFNB1	DAG1	Week 16	Not prioritised at baseline	W0 > W16	0.7838	Yes	0.2162	0.5952	0.003	0.3778	0.8	Reduced after treatment
GKCs	KRT16+KCs	SPINT1	ST14	Week 16	Lesional-enriched	W0 > W16	0.7837	Yes	0.2163	0.8053	0.4094	0.1322	1	Reduced after treatment	0.7827	0.2801	0.1397	Reduced after treatment
T_cells	SPKCs	TIMP1	FGFR2	Week 16	Not prioritised at baseline	W0 > W16	0.7836	Yes	0.2164	0.7344	0.2836	0.4174	1	Reduced after treatment
SPKCs	SPRR2F+KCs	PLAU	ST14	Week 16	Not prioritised at baseline	W0 > W16	0.7835	Yes	0.2165	0.7459	0.2437	0.1344	1	Reduced after treatment
SPKCs	DCs	CD82	ITGB2	Week 16	Lesional-enriched	W0 > W16	0.783	Yes	0.217	0.7894	0.4218	0.2039	1	Reduced after treatment	0.5785	0.3432	0.55	Not prioritised in listed comparison
GKCs	SPRR2F+KCs	SEMA4D	PLXNB2	Week 16	Lesional-enriched	W0 > W16	0.7828	Yes	0.2172	0.7658	0.3391	0.1418	1	Reduced after treatment	0.793	0.2581	0.0436	Reduced after treatment
SPRR2F+KCs	SPRR2F+KCs	HBEGF	CD9	Week 16	Lesional-enriched	W0 > W16	0.7827	Yes	0.2173	0.7825	0.002	0.0781	0.6	Reduced after treatment				Not in output
BKCs	KRT16+KCs	EFNB1	EPHB4	Week 16	Lesional-enriched	W0 > W16	0.7824	Yes	0.2176	0.7714	0.3237	0.2859	1	Reduced after treatment	0.6841	0.5394	0.7243	Not prioritised in listed comparison
GKCs	KRT16+KCs	S100A9	CD36	Week 16	Lesional-enriched	W0 > W16	0.7824	Yes	0.2176	0.809	0.0494	0.2653	1	Reduced after treatment	0.8616	0.015	0.0766	Reduced after treatment
Macro_Mono	BKCs	SERPING1	C1R	Week 16	Lesional-enriched	W0 > W16	0.7823	Yes	0.2177	0.825	0.3171	0.1833	1	Reduced after treatment	0.7626	0.3964	0.1717	Reduced after treatment
SPKCs	SPKCs	CDH1	CDH1	Week 16	Not prioritised at baseline	W0 > W16	0.7823	Yes	0.2177	0.7354	0.3726	0.3447	1	Reduced after treatment
KRT16+KCs	SPRR2F+KCs	RTN4	GJB2	Week 16	Lesional-enriched	W0 > W16	0.7822	Yes	0.2178	0.81	0.6085	0.036	1	Reduced after treatment	0.7903	0.5136	0	Reduced after treatment
BKCs	SPKCs	ST14	PLAU	Week 16	Lesional-enriched	W0 > W16	0.7821	Yes	0.2179	0.7638	0.3037	0.2058	1	Reduced after treatment	0.6201	0.2726	0.2596	Not prioritised in listed comparison
KRT16+KCs	KRT16+KCs	PLAU	ST14	Week 16	Lesional-enriched	W0 > W16	0.782	Yes	0.218	0.7852	0.277	0.1322	1	Reduced after treatment	0.7697	0.0365	0.1397	Reduced after treatment
KRT16+KCs	GKCs	EFNA5	EPHA2	Week 16	Not prioritised at baseline	W0 > W16	0.7819	Yes	0.2181	0.74	0.3401	0.0952	1	Reduced after treatment
DCs	KRT16+KCs	ITGB2	CD82	Week 16	Lesional-enriched	W0 > W16	0.7816	Yes	0.2184	0.753	0.2417	0.526	1	Reduced after treatment	0.6178	0.5752	0.1566	Not prioritised in listed comparison
FBs	FBs	SERPING1	C1R	Week 16	Lesional-enriched	W0 > W16	0.7816	Yes	0.2184	0.8013	0.5419	0.3576	1	Reduced after treatment	0.7152	0.7202	0.3283	Not prioritised in listed comparison
BKCs	BKCs	LTF	TFRC	Week 16	Not prioritised at baseline	W0 > W16	0.7815	Yes	0.2185	0.7446	0.0631	0.2193	0.8	Reduced after treatment
KRT16+KCs	SPKCs	GJB2	GJB6	Week 16	Lesional-enriched	W0 > W16	0.7815	Yes	0.2185	0.8146	0.1271	0.0952	1	Reduced after treatment	0.7727	0.1047	0.0992	Reduced after treatment
SPKCs	BKCs	PLAU	ST14	Week 16	Not prioritised at baseline	W0 > W16	0.7811	Yes	0.2189	0.744	0.2437	0.2595	1	Reduced after treatment
T_cells	SPRR2F+KCs	CCL5	SDC1	Week 16	Lesional-enriched	W0 > W16	0.7811	Yes	0.2189	0.8052	0.7566	0.2662	1	Reduced after treatment	0.6811	0.5411	0.1007	Not prioritised in listed comparison
BKCs	SPRR2F+KCs	ANGPTL4	SDC1	Week 16	Lesional-enriched	W0 > W16	0.7807	Yes	0.2193	0.7852	0.1012	0.2662	0.8	Reduced after treatment	0.7363	0.1424	0.1007	Not prioritised in listed comparison
KRT16+KCs	T_cells	SLPI	CD4	Week 16	Lesional-enriched	W0 > W16	0.7804	Yes	0.2196	0.8611	0.1226	0.3129	1	Reduced after treatment	0.7929	0.1123	0.3768	Reduced after treatment
BKCs	KRT16+KCs	LTF	LRP11	Week 16	Lesional-enriched	W0 > W16	0.7802	Yes	0.2198	0.7644	0.0631	0.227	0.8	Reduced after treatment	0.6786	0.0098	0.6852	Not prioritised in listed comparison
Macro_Mono	KRT16+KCs	TGFBI	ITGA3	Week 16	Not prioritised at baseline	W0 > W16	0.7802	Yes	0.2198	0.6571	0.254	0.483	1	Reduced after treatment
FBs	FBs	DCN	LRP1	Week 16	Lesional-enriched	W0 > W16	0.7798	Yes	0.2202	0.7661	0.6877	0.4286	1	Reduced after treatment	0.7041	0.603	0.4658	Not prioritised in listed comparison
SPRR2F+KCs	SPRR2F+KCs	CXCL8	SDC1	Week 16	Lesional-enriched	W0 > W16	0.7795	Yes	0.2205	0.7679	0	0.2662	0.4	Reduced after treatment	0.6641	0.0689	0.1007	Not prioritised in listed comparison
KRT16+KCs	KRT16+KCs	TGFA	ADAM17	Week 16	Not prioritised at baseline	W0 > W16	0.7793	Yes	0.2207	0.7095	0.1065	0.3817	1	Reduced after treatment	0.8217	0.0434	0.0135	Reduced after treatment
SPRR2F+KCs	T_cells	MIF	CXCR4	Week 16	Not prioritised at baseline	W0 > W16	0.7786	Yes	0.2214	0.6914	0.1801	0.1363	1	Reduced after treatment
GKCs	GKCs	S100A9	CD36	Week 16	Lesional-enriched	W0 > W16	0.7785	Yes	0.2215	0.8033	0.0494	0.1907	1	Reduced after treatment	0.8203	0.015	0.0853	Reduced after treatment
KRT16+KCs	GKCs	GJB2	GJB6	Week 16	Lesional-enriched	W0 > W16	0.7785	Yes	0.2215	0.8139	0.1271	0.1518	1	Reduced after treatment	0.7954	0.1047	0.0999	Reduced after treatment
GKCs	GKCs	S100A8	CD36	Week 16	Lesional-enriched	W0 > W16	0.7784	Yes	0.2216	0.817	0.0388	0.1907	1	Reduced after treatment	0.85	0.0069	0.0853	Reduced after treatment
SPRR2F+KCs	BKCs	CEACAM5	LRP8	Week 16	Not prioritised at baseline	W0 > W16	0.7783	Yes	0.2217	0.7166	0.0464	0.0354	0.6	Reduced after treatment
SPRR2F+KCs	KRT16+KCs	EFNB1	EPHA4	Week 16	Not prioritised at baseline	W0 > W16	0.778	Yes	0.222	0.7006	0.003	0.7219	1	Reduced after treatment
SPRR2F+KCs	SPRR2F+KCs	S100A9	CD36	Week 16	Lesional-enriched	W0 > W16	0.778	Yes	0.222	0.8923	0.0373	0.064	0.8	Reduced after treatment	0.893	0.0113	0.0796	Reduced after treatment
SPKCs	KRT16+KCs	CDH1	CDH1	Week 16	Lesional-enriched	W0 > W16	0.7778	Yes	0.2222	0.7629	0.3726	0.3273	1	Reduced after treatment	0.6742	0.5347	0.1901	Not prioritised in listed comparison
KRT16+KCs	SPRR2F+KCs	S100A8	CD36	Week 16	Lesional-enriched	W0 > W16	0.7777	Yes	0.2223	0.9051	0.0525	0.064	0.8	Reduced after treatment	0.9287	0.0524	0.0796	Reduced after treatment
DCs	SPRR2F+KCs	CCL21	ACKR2	Week 16	Lesional-enriched	W0 > W16	0.7774	Yes	0.2226	0.8362	0.192	0.2019	0.8	Reduced after treatment	0.806	0.1528	0.0192	Reduced after treatment
KRT16+KCs	SPKCs	CDH1	CDH1	Week 16	Lesional-enriched	W0 > W16	0.7769	Yes	0.2231	0.7664	0.3542	0.3447	1	Reduced after treatment	0.6749	0.1881	0.4996	Not prioritised in listed comparison
BKCs	SPRR2F+KCs	BMP7	BMPR2	Week 16	Not prioritised at baseline	W0 > W16	0.7766	Yes	0.2234	0.6951	0.3416	0.0781	1	Reduced after treatment
SPRR2F+KCs	KRT16+KCs	EPHA4	FGFR3	Week 16	Lesional-enriched	W0 > W16	0.7764	Yes	0.2236	0.7697	0.4551	0.0887	1	Reduced after treatment	0.7181	0.0394	0.0804	Not prioritised in listed comparison
KRT16+KCs	SPKCs	FURIN	NOTCH1	Week 16	Not prioritised at baseline	W0 > W16	0.7761	Yes	0.2239	0.6523	0.3148	0.6154	1	Reduced after treatment
SPRR2F+KCs	SPKCs	EFNB1	ERBB2	Week 16	Not prioritised at baseline	W0 > W16	0.7761	Yes	0.2239	0.6394	0.003	0.6129	1	Reduced after treatment
SPRR2F+KCs	SPKCs	EFNA3	EPHA2	Week 16	Lesional-enriched	W0 > W16	0.776	Yes	0.224	0.7567	0.2994	0.2312	1	Reduced after treatment	0.7885	0.026	0.2269	Reduced after treatment
SPRR2F+KCs	SPKCs	EPHA4	FGFR2	Week 16	Not prioritised at baseline	W0 > W16	0.776	Yes	0.224	0.6748	0.4551	0.4174	1	Reduced after treatment
KRT16+KCs	SPRR2F+KCs	S100A9	CD36	Week 16	Lesional-enriched	W0 > W16	0.7757	Yes	0.2243	0.8691	0.0439	0.064	0.8	Reduced after treatment	0.8829	0.024	0.0796	Reduced after treatment
T_cells	KRT16+KCs	LTB	LTBR	Week 16	Lesional-enriched	W0 > W16	0.7754	Yes	0.2246	0.8187	0.3083	0.3559	1	Reduced after treatment	0.6985	0.1586	0.7983	Not prioritised in listed comparison
KRT16+KCs	SPRR2F+KCs	MIF	CD44	Week 16	Lesional-enriched	W0 > W16	0.7748	Yes	0.2252	0.7773	0.3163	0.1023	1	Reduced after treatment	0.7566	0.138	0.1157	Reduced after treatment
SPKCs	GKCs	S100A8	CD36	Week 16	Lesional-enriched	W0 > W16	0.7743	Yes	0.2257	0.798	0.0439	0.1907	1	Reduced after treatment	0.839	0.022	0.0853	Reduced after treatment
KRT16+KCs	DCs	PLXNA1	TYROBP	Week 16	Not prioritised at baseline	W0 > W16	0.7738	Yes	0.2262	0.7067	0.0661	0.1839	0.6	Reduced after treatment
KRT16+KCs	DCs	COPA	CD74	Week 16	Lesional-enriched	W0 > W16	0.7737	Yes	0.2263	0.852	0.3766	0.3399	1	Reduced after treatment	0.6989	0.7156	0.2735	Not prioritised in listed comparison
SPRR2F+KCs	BKCs	GJB6	GJB2	Week 16	Lesional-enriched	W0 > W16	0.7737	Yes	0.2263	0.8056	0.1453	0.0601	1	Reduced after treatment	0.7809	0.0697	0.0917	Reduced after treatment
KRT16+KCs	SPRR2F+KCs	GRN	SORT1	Week 16	Lesional-enriched	W0 > W16	0.7734	Yes	0.2266	0.818	0.3464	0.2682	1	Reduced after treatment	0.7619	0.2095	0.1213	Reduced after treatment
SPRR2F+KCs	GKCs	EFNB1	EPHA4	Week 16	Not prioritised at baseline	W0 > W16	0.7734	Yes	0.2266	0.6467	0.003	0.4868	1	Reduced after treatment
KRT16+KCs	SPRR2F+KCs	GRN	TNFRSF1A	Week 16	Lesional-enriched	W0 > W16	0.7731	Yes	0.2269	0.7901	0.3464	0.081	1	Reduced after treatment	0.7933	0.2095	0.009	Reduced after treatment
KRT16+KCs	KRT16+KCs	CDH1	CDH1	Week 16	Lesional-enriched	W0 > W16	0.7724	Yes	0.2276	0.7939	0.3542	0.3273	1	Reduced after treatment	0.7265	0.1881	0.1901	Not prioritised in listed comparison
GKCs	GKCs	EREG	ERBB2	Week 16	Lesional-enriched	W0 > W16	0.7716	Yes	0.2284	0.7613	0.4137	0.3383	1	Reduced after treatment	0.7415	0.2986	0.4068	Not prioritised in listed comparison
GKCs	KRT16+KCs	GJB6	GJB2	Week 16	Lesional-enriched	W0 > W16	0.7716	Yes	0.2284	0.8056	0.1809	0.0994	1	Reduced after treatment	0.7861	0.1146	0.0894	Reduced after treatment
KRT16+KCs	SPRR2F+KCs	COPA	SORT1	Week 16	Lesional-enriched	W0 > W16	0.7716	Yes	0.2284	0.7852	0.3766	0.2682	1	Reduced after treatment	0.7004	0.7156	0.1213	Not prioritised in listed comparison
SPRR2F+KCs	KRT16+KCs	GSTP1	TRAF2	Week 16	Not prioritised at baseline	W0 > W16	0.7713	Yes	0.2287	0.6541	0.1496	0.2347	1	Reduced after treatment
KRT16+KCs	KRT16+KCs	GRN	TNFRSF1A	Week 16	Not prioritised at baseline	W0 > W16	0.7711	Yes	0.2289	0.7344	0.3464	0.2338	1	Reduced after treatment	0.7679	0.2095	0.166	Reduced after treatment
GKCs	GKCs	TGFA	ERBB2	Week 16	Not prioritised at baseline	W0 > W16	0.771	Yes	0.229	0.7204	0.446	0.3383	1	Reduced after treatment
KRT16+KCs	SPRR2F+KCs	EFNB1	EPHA4	Week 16	Lesional-enriched	W0 > W16	0.771	Yes	0.229	0.7736	0.3925	0.4328	1	Reduced after treatment	0.6579	0.8498	0.027	Not prioritised in listed comparison
FBs	FBs	C3	LRP1	Week 16	Lesional-enriched	W0 > W16	0.7704	Yes	0.2296	0.8028	0.4639	0.4286	1	Reduced after treatment	0.7557	0.2726	0.4658	Reduced after treatment
SPRR2F+KCs	KRT16+KCs	EFNB1	EPHB6	Week 16	Not prioritised at baseline	W0 > W16	0.7703	Yes	0.2297	0.696	0.003	0.7633	1	Reduced after treatment
SPRR2F+KCs	KRT16+KCs	NECTIN4	NECTIN2	Week 16	Lesional-enriched	W0 > W16	0.7699	Yes	0.2301	0.784	0.3042	0.3318	1	Reduced after treatment	0.705	0.316	0.3787	Not prioritised in listed comparison
DCs	SPKCs	ITGB2	CD82	Week 16	Not prioritised at baseline	W0 > W16	0.7698	Yes	0.2302	0.7307	0.2417	0.4	1	Reduced after treatment
SPKCs	KRT16+KCs	GJB6	GJB2	Week 16	Lesional-enriched	W0 > W16	0.7697	Yes	0.2303	0.7898	0.1206	0.0994	1	Reduced after treatment	0.7693	0.1134	0.0894	Reduced after treatment
BKCs	SPKCs	EFNB1	EPHB4	Week 16	Not prioritised at baseline	W0 > W16	0.7696	Yes	0.2304	0.7213	0.3237	0.3434	1	Reduced after treatment
KRT16+KCs	SPRR2F+KCs	CDH3	CDH3	Week 16	Lesional-enriched	W0 > W16	0.7693	Yes	0.2307	0.7757	0.1057	0.0469	0.8	Reduced after treatment	0.7498	0.1157	0.0218	Not prioritised in listed comparison
KRT16+KCs	KRT16+KCs	IL1RN	IL1RL2	Week 16	Not prioritised at baseline	W0 > W16	0.7692	Yes	0.2308	0.7013	0.2175	0.455	1	Reduced after treatment
BKCs	KRT16+KCs	EFNB1	EPHB3	Week 16	Lesional-enriched	W0 > W16	0.769	Yes	0.231	0.7715	0.3237	0.3511	1	Reduced after treatment	0.7089	0.5394	0.3524	Not prioritised in listed comparison
SPKCs	SPRR2F+KCs	EFNB1	EPHB3	Week 16	Not prioritised at baseline	W0 > W16	0.7689	Yes	0.2311	0.702	0.4294	0.0842	1	Reduced after treatment	0.7674	0.6227	0.0101	Reduced after treatment
SPRR2F+KCs	T_cells	S100A8	ITGB2	Week 16	Lesional-enriched	W0 > W16	0.7689	Yes	0.2311	0.8504	0.0356	0.6408	1	Reduced after treatment	0.8236	0.0113	0.4128	Reduced after treatment
T_cells	KRT16+KCs	TNFRSF14	TRAF2	Week 16	Not prioritised at baseline	W0 > W16	0.7685	Yes	0.2315	0.6459	0.3776	0.2347	1	Reduced after treatment
BKCs	FBs	MFGE8	PDGFRB	Week 16	Lesional-enriched	W0 > W16	0.768	Yes	0.232	0.7751	0.3297	0.3955	1	Reduced after treatment	0.6975	0.421	0.5379	Not prioritised in listed comparison
FBs	DCs	SERPING1	C1R	Week 16	Lesional-enriched	W0 > W16	0.768	Yes	0.232	0.7837	0.5419	0.2096	1	Reduced after treatment	0.6958	0.7202	0.3133	Not prioritised in listed comparison
SPRR2F+KCs	DCs	COPA	CD74	Week 16	Lesional-enriched	W0 > W16	0.768	Yes	0.232	0.817	0.3098	0.3399	1	Reduced after treatment	0.6941	0.2025	0.2735	Not prioritised in listed comparison
BKCs	T_cells	CD58	CD2	Week 16	Lesional-enriched	W0 > W16	0.7678	Yes	0.2322	0.7724	0.4927	0.3003	1	Reduced after treatment	0.7716	0.4308	0.2712	Reduced after treatment
GKCs	KRT16+KCs	IL1RN	IL1RL2	Week 16	Lesional-enriched	W0 > W16	0.7676	Yes	0.2324	0.7511	0.2641	0.455	1	Reduced after treatment	0.5549	0.3495	0.8204	Not prioritised in listed comparison
GKCs	SPRR2F+KCs	SLURP1	CHRNA9	Week 16	Lesional-enriched	W0 > W16	0.7676	Yes	0.2324	0.7721	0.4352	0.0887	0.6	Reduced after treatment	0.6923	0.162	0.0744	Not prioritised in listed comparison
SPRR2F+KCs	KRT16+KCs	VEGFA	GPC1	Week 16	Not prioritised at baseline	W0 > W16	0.7675	Yes	0.2325	0.7375	0.1847	0.8685	1	Reduced after treatment
SPRR2F+KCs	SPKCs	EFNB1	EPHB6	Week 16	Not prioritised at baseline	W0 > W16	0.7673	Yes	0.2327	0.6376	0.003	0.7939	1	Reduced after treatment
T_cells	T_cells	CD2	CD53	Week 16	Lesional-enriched	W0 > W16	0.7673	Yes	0.2327	0.8577	0.3345	0.4064	1	Reduced after treatment	0.7874	0.3087	0.3509	Reduced after treatment
SPRR2F+KCs	SPRR2F+KCs	MIF	CD44	Week 16	Not prioritised at baseline	W0 > W16	0.7671	Yes	0.2329	0.7423	0.1801	0.1023	1	Reduced after treatment
GKCs	SPRR2F+KCs	GJB6	GJB2	Week 16	Lesional-enriched	W0 > W16	0.7669	Yes	0.2331	0.8512	0.1809	0.036	1	Reduced after treatment	0.8491	0.1146	0	Reduced after treatment
GKCs	SPRR2F+KCs	MPZL3	MPZL2	Week 16	Lesional-enriched	W0 > W16	0.7668	Yes	0.2332	0.8099	0.4395	0.1096	1	Reduced after treatment	0.814	0.1571	0.0083	Reduced after treatment
SPRR2F+KCs	SPKCs	EFNA3	EPHA4	Week 16	Lesional-enriched	W0 > W16	0.7668	Yes	0.2332	0.7854	0.2994	0.3151	1	Reduced after treatment	0.8136	0.026	0.3186	Reduced after treatment
SPRR2F+KCs	SPRR2F+KCs	CTSD	APP	Week 16	Lesional-enriched	W0 > W16	0.7666	Yes	0.2334	0.7722	0.1973	0.2235	1	Reduced after treatment	0.9013	0.0052	0.006	Reduced after treatment
BKCs	SPRR2F+KCs	GJB2	GJB6	Week 16	Lesional-enriched	W0 > W16	0.7665	Yes	0.2335	0.8053	0.0885	0.119	1	Reduced after treatment	0.7666	0.1065	0.0533	Reduced after treatment
BKCs	SPRR2F+KCs	LTF	LRP11	Week 16	Lesional-enriched	W0 > W16	0.7665	Yes	0.2335	0.7853	0.0631	0.1264	0.8	Reduced after treatment	0.7437	0.0098	0.163	Not prioritised in listed comparison
BKCs	SPRR2F+KCs	SEMA4B	PLXNB2	Week 16	Lesional-enriched	W0 > W16	0.7664	Yes	0.2336	0.7695	0.3696	0.1418	1	Reduced after treatment	0.7288	0.4769	0.0436	Not prioritised in listed comparison
SPRR2F+KCs	SPRR2F+KCs	COPA	SORT1	Week 16	Lesional-enriched	W0 > W16	0.7659	Yes	0.2341	0.7502	0.3098	0.2682	1	Reduced after treatment	0.6956	0.2025	0.1213	Not prioritised in listed comparison
T_cells	KRT16+KCs	TIMP1	FGFR2	Week 16	Lesional-enriched	W0 > W16	0.7658	Yes	0.2342	0.7772	0.2836	0.3904	1	Reduced after treatment	0.7894	0.3591	0.142	Reduced after treatment
KRT16+KCs	KRT16+KCs	EFNB1	EPHB4	Week 16	Lesional-enriched	W0 > W16	0.7657	Yes	0.2343	0.7768	0.3925	0.2859	1	Reduced after treatment	0.631	0.8498	0.7243	Not prioritised in listed comparison
KRT16+KCs	KRT16+KCs	TGFA	ERBB2	Week 16	Not prioritised at baseline	W0 > W16	0.7656	Yes	0.2344	0.6964	0.1065	0.5704	1	Reduced after treatment
SPKCs	KRT16+KCs	S100A9	CD36	Week 16	Lesional-enriched	W0 > W16	0.7655	Yes	0.2345	0.7797	0.0454	0.2653	1	Reduced after treatment	0.8424	0.013	0.0766	Reduced after treatment
SPRR2F+KCs	KRT16+KCs	CDH3	CDH3	Week 16	Lesional-enriched	W0 > W16	0.7655	Yes	0.2345	0.766	0.0777	0.0749	0.8	Reduced after treatment	0.7305	0.0353	0.1014	Not prioritised in listed comparison
GKCs	GKCs	OCLN	OCLN	Week 16	Lesional-enriched	W0 > W16	0.7653	Yes	0.2347	0.7858	0.3012	0.2566	1	Reduced after treatment	0.7625	0.2627	0.2442	Reduced after treatment
KRT16+KCs	SPRR2F+KCs	PLAU	ST14	Week 16	Lesional-enriched	W0 > W16	0.7652	Yes	0.2348	0.7771	0.277	0.1344	1	Reduced after treatment	0.7792	0.0365	0.012	Reduced after treatment
SPKCs	SPRR2F+KCs	GJB6	GJB2	Week 16	Lesional-enriched	W0 > W16	0.765	Yes	0.235	0.8354	0.1206	0.036	1	Reduced after treatment	0.8323	0.1134	0	Reduced after treatment
Macro_Mono	BKCs	TGFBI	ITGA3	Week 16	Not prioritised at baseline	W0 > W16	0.7646	Yes	0.2354	0.7293	0.254	0.5428	1	Reduced after treatment
BKCs	DCs	APP	CD74	Week 16	Not prioritised at baseline	W0 > W16	0.7644	Yes	0.2356	0.7333	0.6864	0.3399	1	Reduced after treatment
GKCs	SPRR2F+KCs	SPINT1	ST14	Week 16	Lesional-enriched	W0 > W16	0.7641	Yes	0.2359	0.7889	0.4094	0.1344	1	Reduced after treatment	0.8148	0.2801	0.012	Reduced after treatment
KRT16+KCs	SPRR2F+KCs	NECTIN2	NECTIN4	Week 16	Lesional-enriched	W0 > W16	0.7641	Yes	0.2359	0.7825	0.3597	0.2617	1	Reduced after treatment	0.6841	0.421	0.2765	Not prioritised in listed comparison
FBs	FBs	SERPING1	LRP1	Week 16	Lesional-enriched	W0 > W16	0.764	Yes	0.236	0.7676	0.5419	0.4286	1	Reduced after treatment	0.7722	0.7208	0.4666	Higher after treatment
KRT16+KCs	KRT16+KCs	LAMB3	ITGA3	Week 16	Not prioritised at baseline	W0 > W16	0.7637	Yes	0.2363	0.5176	0.1703	0.483	1	Reduced after treatment
KRT16+KCs	SPRR2F+KCs	IL1RN	IL1RL2	Week 16	Not prioritised at baseline	W0 > W16	0.7636	Yes	0.2364	0.7196	0.2175	0.0502	0.8	Reduced after treatment
KRT16+KCs	DCs	MIF	CD74	Week 16	Lesional-enriched	W0 > W16	0.7635	Yes	0.2365	0.8023	0.3163	0.3399	1	Reduced after treatment	0.7873	0.138	0.2735	Reduced after treatment
BKCs	DCs	PLAT	ITGB2	Week 16	Lesional-enriched	W0 > W16	0.7634	Yes	0.2366	0.7735	0.1751	0.2039	0.4	Reduced after treatment	0.6294	0.0909	0.55	Not prioritised in listed comparison
SPRR2F+KCs	KRT16+KCs	ST14	PLAU	Week 16	Lesional-enriched	W0 > W16	0.7633	Yes	0.2367	0.8124	0.1607	0.2367	1	Reduced after treatment	0.7957	0.024	0.0244	Reduced after treatment
KRT16+KCs	SPRR2F+KCs	ADAM17	NOTCH2	Week 16	Not prioritised at baseline	W0 > W16	0.7632	Yes	0.2368	0.723	0.4074	0.208	1	Reduced after treatment	0.8342	0.0266	0.0173	Reduced after treatment
KRT16+KCs	SPKCs	EFNA5	EPHA2	Week 16	Not prioritised at baseline	W0 > W16	0.7631	Yes	0.2369	0.7273	0.3401	0.2312	1	Reduced after treatment
KRT16+KCs	BKCs	PLAU	ST14	Week 16	Lesional-enriched	W0 > W16	0.7628	Yes	0.2372	0.7752	0.277	0.2595	1	Reduced after treatment	0.7544	0.0365	0.2513	Reduced after treatment
BKCs	SPRR2F+KCs	RTN4	GJB2	Week 16	Not prioritised at baseline	W0 > W16	0.7627	Yes	0.2373	0.7184	0.6276	0.036	1	Reduced after treatment
GKCs	GKCs	SEMA4D	ERBB2	Week 16	Lesional-enriched	W0 > W16	0.7624	Yes	0.2376	0.7503	0.3391	0.3383	1	Reduced after treatment	0.7325	0.2581	0.4068	Not prioritised in listed comparison
GKCs	SPRR2F+KCs	CTSD	APP	Week 16	Not prioritised at baseline	W0 > W16	0.7623	Yes	0.2377	0.7285	0.2487	0.2235	1	Reduced after treatment	0.8402	0.1519	0.006	Reduced after treatment
KRT16+KCs	BKCs	LTF	TFRC	Week 16	Not prioritised at baseline	W0 > W16	0.7622	Yes	0.2378	0.6361	0.0542	0.2193	0.8	Reduced after treatment
KRT16+KCs	KRT16+KCs	SEMA4A	PLXNA1	Week 16	Not prioritised at baseline	W0 > W16	0.7622	Yes	0.2378	0.7225	0.2225	0.0367	0.6	Reduced after treatment
SPRR2F+KCs	GKCs	OCLN	OCLN	Week 16	Lesional-enriched	W0 > W16	0.7621	Yes	0.2379	0.8015	0.2508	0.2566	1	Reduced after treatment	0.7759	0.0284	0.2442	Reduced after treatment
DCs	SPRR2F+KCs	LTB	TNFRSF1A	Week 16	Lesional-enriched	W0 > W16	0.762	Yes	0.238	0.7604	0.3711	0.081	1	Reduced after treatment	0.7987	0.1305	0.009	Reduced after treatment
GKCs	SPRR2F+KCs	IL1RN	IL1RL2	Week 16	Lesional-enriched	W0 > W16	0.762	Yes	0.238	0.7694	0.2641	0.0502	0.8	Reduced after treatment				Not in output
SPRR2F+KCs	KRT16+KCs	ANXA2	PLAT	Week 16	Lesional-enriched	W0 > W16	0.762	Yes	0.238	0.7754	0.0878	0.5055	1	Reduced after treatment	0.7415	0.1392	0.0932	Not prioritised in listed comparison
KRT16+KCs	T_cells	S100A8	ITGB2	Week 16	Lesional-enriched	W0 > W16	0.7619	Yes	0.2381	0.8323	0.0525	0.6408	1	Reduced after treatment	0.8162	0.0524	0.4128	Reduced after treatment
SPKCs	SPRR2F+KCs	EFNA1	EPHA2	Week 16	Lesional-enriched	W0 > W16	0.7619	Yes	0.2381	0.7872	0.7026	0.0469	1	Reduced after treatment	0.7403	0.7679	0.0954	Not prioritised in listed comparison
KRT16+KCs	KRT16+KCs	SPINT1	ST14	Week 16	Lesional-enriched	W0 > W16	0.7617	Yes	0.2383	0.7708	0.4523	0.1322	1	Reduced after treatment	0.7836	0.2052	0.1397	Reduced after treatment
SPKCs	GKCs	S100A9	CD36	Week 16	Lesional-enriched	W0 > W16	0.7617	Yes	0.2383	0.774	0.0454	0.1907	1	Reduced after treatment	0.8012	0.013	0.0853	Reduced after treatment
DCs	SPRR2F+KCs	LTB	LTBR	Week 16	Lesional-enriched	W0 > W16	0.7616	Yes	0.2384	0.8006	0.3711	0.435	1	Reduced after treatment	0.7558	0.1305	0.1232	Reduced after treatment
T_cells	T_cells	CD28	CD4	Week 16	Lesional-enriched	W0 > W16	0.7615	Yes	0.2385	0.8106	0.3877	0.3129	0.8	Reduced after treatment	0.7388	0.0995	0.3768	Not prioritised in listed comparison
BKCs	KRT16+KCs	CDCP1	EGFR	Week 16	Lesional-enriched	W0 > W16	0.7612	Yes	0.2388	0.7626	0.4218	0.5923	1	Reduced after treatment	0.8018	0.4933	0.2389	Reduced after treatment
KRT16+KCs	KRT16+KCs	LTF	LRP11	Week 16	Not prioritised at baseline	W0 > W16	0.7609	Yes	0.2391	0.656	0.0542	0.227	0.8	Reduced after treatment
DCs	FBs	C3	LRP1	Week 16	Lesional-enriched	W0 > W16	0.7607	Yes	0.2393	0.7942	0.5066	0.4286	1	Reduced after treatment	0.6984	0.3727	0.4658	Not prioritised in listed comparison
KRT16+KCs	KRT16+KCs	DUSP18	ITGA3	Week 16	Not prioritised at baseline	W0 > W16	0.7607	Yes	0.2393	0.6056	0.0101	0.483	0.6	Reduced after treatment
SPKCs	SPRR2F+KCs	SARAF	DAG1	Week 16	Not prioritised at baseline	W0 > W16	0.7606	Yes	0.2394	0.5871	0.4395	0.0283	1	Reduced after treatment
KRT16+KCs	BKCs	GJB6	GJB2	Week 16	Lesional-enriched	W0 > W16	0.7605	Yes	0.2395	0.7758	0.2397	0.0601	1	Reduced after treatment	0.7754	0.1042	0.0917	Reduced after treatment
BKCs	KRT16+KCs	ST14	PLAU	Week 16	Lesional-enriched	W0 > W16	0.7604	Yes	0.2396	0.8033	0.3037	0.2367	1	Reduced after treatment	0.7408	0.2726	0.0244	Not prioritised in listed comparison
BKCs	SPRR2F+KCs	EFNA1	EPHA2	Week 16	Lesional-enriched	W0 > W16	0.7604	Yes	0.2396	0.776	0.7291	0.0469	1	Reduced after treatment	0.7325	0.8134	0.0954	Not prioritised in listed comparison
SPRR2F+KCs	BKCs	GSTP1	TRAF2	Week 16	Not prioritised at baseline	W0 > W16	0.7604	Yes	0.2396	0.693	0.1496	0.3344	1	Reduced after treatment
GKCs	KRT16+KCs	MFAP3L	MPZL2	Week 16	Lesional-enriched	W0 > W16	0.7603	Yes	0.2397	0.8139	0.61	0.1418	1	Reduced after treatment	0.7929	0.4057	0.0008	Reduced after treatment
SPRR2F+KCs	KRT16+KCs	CRB3	LIN7C	Week 16	Not prioritised at baseline	W0 > W16	0.7603	Yes	0.2397	0.5958	0.0863	0.2531	0.8	Reduced after treatment
SPRR2F+KCs	GKCs	AREG	ERBB2	Week 16	Lesional-enriched	W0 > W16	0.7601	Yes	0.2399	0.7983	0.2318	0.3383	0.6	Reduced after treatment	0.7499	0.0764	0.4068	Not prioritised in listed comparison
SPRR2F+KCs	SPRR2F+KCs	NECTIN4	NECTIN1	Week 16	Lesional-enriched	W0 > W16	0.7598	Yes	0.2402	0.8242	0.3042	0.1987	1	Reduced after treatment	0.7714	0.316	0.1044	Reduced after treatment
KRT16+KCs	KRT16+KCs	RTN4	GJB2	Week 16	Lesional-enriched	W0 > W16	0.7596	Yes	0.2404	0.797	0.6085	0.0994	1	Reduced after treatment	0.7511	0.5136	0.0894	Reduced after treatment
KRT16+KCs	SPKCs	TGFA	ERBB2	Week 16	Not prioritised at baseline	W0 > W16	0.7595	Yes	0.2405	0.651	0.1065	0.6129	1	Reduced after treatment
SPRR2F+KCs	BKCs	EFNB1	DAG1	Week 16	Not prioritised at baseline	W0 > W16	0.7594	Yes	0.2406	0.6293	0.003	0.5971	1	Reduced after treatment
GKCs	SPKCs	MPZL3	MPZL2	Week 16	Lesional-enriched	W0 > W16	0.7592	Yes	0.2408	0.8001	0.4395	0.1614	1	Reduced after treatment	0.7641	0.1571	0.16	Reduced after treatment
GKCs	SPRR2F+KCs	IL36B	IL1RL2	Week 16	Lesional-enriched	W0 > W16	0.7592	Yes	0.2408	0.7976	0.5711	0.0502	0.6	Reduced after treatment				Not in output
SPKCs	T_cells	CD58	CD2	Week 16	Lesional-enriched	W0 > W16	0.7591	Yes	0.2409	0.7525	0.5252	0.3003	1	Reduced after treatment	0.7133	0.7127	0.2712	Not prioritised in listed comparison
SPKCs	SPRR2F+KCs	EFNB1	DAG1	Week 16	Not prioritised at baseline	W0 > W16	0.7588	Yes	0.2412	0.5887	0.4294	0.0283	1	Reduced after treatment
DCs	T_cells	F13A1	ITGA4	Week 16	Not prioritised at baseline	W0 > W16	0.7586	Yes	0.2414	0.7395	0.4132	0.2296	1	Reduced after treatment
SPRR2F+KCs	GKCs	EFNB1	EPHB3	Week 16	Not prioritised at baseline	W0 > W16	0.7585	Yes	0.2415	0.6489	0.003	0.7286	1	Reduced after treatment
SPRR2F+KCs	SPRR2F+KCs	FAM3C	LAMP1	Week 16	Lesional-enriched	W0 > W16	0.7585	Yes	0.2415	0.7906	0.2614	0.1592	1	Reduced after treatment	0.7543	0.0402	0.0984	Reduced after treatment
Macro_Mono	BKCs	TGFBI	ITGB4	Week 16	Not prioritised at baseline	W0 > W16	0.7583	Yes	0.2417	0.7151	0.254	0.5884	1	Reduced after treatment
SPKCs	SPRR2F+KCs	GLG1	UNC5B	Week 16	Not prioritised at baseline	W0 > W16	0.7581	Yes	0.2419	0.5299	0.4435	0.0032	0.8	Reduced after treatment
KRT16+KCs	GKCs	HBEGF	ERBB2	Week 16	Lesional-enriched	W0 > W16	0.7579	Yes	0.2421	0.7847	0.2084	0.3383	0.8	Reduced after treatment	0.7198	0.0463	0.4068	Not prioritised in listed comparison
SPKCs	SPKCs	ST14	PLAU	Week 16	Not prioritised at baseline	W0 > W16	0.7579	Yes	0.2421	0.7367	0.3835	0.2058	1	Reduced after treatment
SPKCs	SPRR2F+KCs	GRN	SORT1	Week 16	Lesional-enriched	W0 > W16	0.7579	Yes	0.2421	0.7757	0.3507	0.2682	1	Reduced after treatment	0.7321	0.2425	0.1213	Not prioritised in listed comparison
SPRR2F+KCs	BKCs	EFNB1	EPHB3	Week 16	Not prioritised at baseline	W0 > W16	0.7577	Yes	0.2423	0.6216	0.003	0.6913	1	Reduced after treatment
SPKCs	KRT16+KCs	EFNA1	EPHA1	Week 16	Lesional-enriched	W0 > W16	0.7576	Yes	0.2424	0.7785	0.7026	0.1228	1	Reduced after treatment	0.7357	0.7679	0.1195	Not prioritised in listed comparison
SPKCs	SPRR2F+KCs	GRN	TNFRSF1A	Week 16	Not prioritised at baseline	W0 > W16	0.7576	Yes	0.2424	0.7478	0.3507	0.081	1	Reduced after treatment	0.7634	0.2425	0.009	Reduced after treatment
BKCs	BKCs	EFNB1	EPHB4	Week 16	Lesional-enriched	W0 > W16	0.7571	Yes	0.2429	0.7537	0.3237	0.4186	1	Reduced after treatment	0.735	0.5394	0.4425	Not prioritised in listed comparison
KRT16+KCs	SPRR2F+KCs	LGALS3	ANXA2	Week 16	Not prioritised at baseline	W0 > W16	0.7571	Yes	0.2429	0.7117	0.5318	0.0592	1	Reduced after treatment	0.7679	0.147	0.1349	Reduced after treatment
SPRR2F+KCs	Macro_Mono	SLPI	CD4	Week 16	Lesional-enriched	W0 > W16	0.7571	Yes	0.2429	0.8913	0.0916	0.5357	1	Reduced after treatment	0.8207	0.099	0.373	Reduced after treatment
SPRR2F+KCs	BKCs	WNT5A	LRP5	Week 16	Not prioritised at baseline	W0 > W16	0.7569	Yes	0.2431	0.7485	0.1012	0.5865	1	Reduced after treatment
SPRR2F+KCs	SPKCs	WNT5A	FZD6	Week 16	Not prioritised at baseline	W0 > W16	0.7569	Yes	0.2431	0.7111	0.1012	0.5859	1	Reduced after treatment	0.7965	0.0845	0.5056	Reduced after treatment
GKCs	SPKCs	ST14	PLAU	Week 16	Not prioritised at baseline	W0 > W16	0.7568	Yes	0.2432	0.7224	0.3199	0.2058	1	Reduced after treatment
KRT16+KCs	KRT16+KCs	TGFA	EGFR	Week 16	Not prioritised at baseline	W0 > W16	0.7567	Yes	0.2433	0.6871	0.1065	0.5923	1	Reduced after treatment	0.7581	0.0434	0.2389	Reduced after treatment
SPRR2F+KCs	GKCs	ANGPTL4	SDC1	Week 16	Not prioritised at baseline	W0 > W16	0.7567	Yes	0.2433	0.6667	0.0603	0.6765	0.8	Reduced after treatment
SPRR2F+KCs	SPRR2F+KCs	NECTIN1	NECTIN4	Week 16	Lesional-enriched	W0 > W16	0.7567	Yes	0.2433	0.8648	0.2306	0.2617	1	Reduced after treatment	0.8375	0.1163	0.2765	Reduced after treatment
GKCs	SPRR2F+KCs	EFNA3	EPHA2	Week 16	Lesional-enriched	W0 > W16	0.7564	Yes	0.2436	0.7851	0.7344	0.0469	1	Reduced after treatment	0.7229	0.5926	0.0954	Not prioritised in listed comparison
SPRR2F+KCs	BKCs	CDH3	CDH3	Week 16	Lesional-enriched	W0 > W16	0.7563	Yes	0.2437	0.7531	0.0777	0.2225	0.8	Reduced after treatment	0.6968	0.0353	0.3396	Not prioritised in listed comparison
SPRR2F+KCs	GKCs	CD9	CD36	Week 16	Lesional-enriched	W0 > W16	0.7562	Yes	0.2438	0.8007	0.1075	0.1907	1	Reduced after treatment	0.7947	0.1076	0.0853	Reduced after treatment
BKCs	KRT16+KCs	EFNA1	EPHA1	Week 16	Lesional-enriched	W0 > W16	0.756	Yes	0.244	0.7673	0.7291	0.1228	1	Reduced after treatment	0.7279	0.8134	0.1195	Not prioritised in listed comparison
SPKCs	KRT16+KCs	EPHA4	FGFR3	Week 16	Lesional-enriched	W0 > W16	0.7559	Yes	0.2441	0.7948	0.3441	0.0887	1	Reduced after treatment	0.7739	0.3573	0.0804	Reduced after treatment
SPRR2F+KCs	T_cells	NECTIN1	CD96	Week 16	Lesional-enriched	W0 > W16	0.7559	Yes	0.2441	0.7912	0.2306	0.5524	0.8	Reduced after treatment	0.7611	0.1163	0.3636	Reduced after treatment
BKCs	T_cells	GRN	TNFRSF1B	Week 16	Not prioritised at baseline	W0 > W16	0.7557	Yes	0.2443	0.6944	0.5192	0.245	1	Reduced after treatment
SPRR2F+KCs	DCs	MIF	CD74	Week 16	Lesional-enriched	W0 > W16	0.7557	Yes	0.2443	0.7673	0.1801	0.3399	1	Reduced after treatment	0.732	0.1962	0.2735	Not prioritised in listed comparison
KRT16+KCs	GKCs	EFNB1	ERBB2	Week 16	Lesional-enriched	W0 > W16	0.7556	Yes	0.2444	0.7606	0.3925	0.3383	1	Reduced after treatment	0.6488	0.8498	0.4068	Not prioritised in listed comparison
SPKCs	KRT16+KCs	GRN	TNFRSF1A	Week 16	Not prioritised at baseline	W0 > W16	0.7556	Yes	0.2444	0.6922	0.3507	0.2338	1	Reduced after treatment
KRT16+KCs	KRT16+KCs	NECTIN2	NECTIN2	Week 16	Not prioritised at baseline	W0 > W16	0.7555	Yes	0.2445	0.7424	0.3597	0.3318	1	Reduced after treatment
SPKCs	SPKCs	EPHA4	FGFR2	Week 16	Not prioritised at baseline	W0 > W16	0.7555	Yes	0.2445	0.7	0.3441	0.4174	1	Reduced after treatment
SPRR2F+KCs	SPKCs	ANGPTL4	SDC1	Week 16	Not prioritised at baseline	W0 > W16	0.7554	Yes	0.2446	0.7246	0.0603	0.819	0.8	Reduced after treatment
BKCs	DCs	CD82	ITGB2	Week 16	Lesional-enriched	W0 > W16	0.7551	Yes	0.2449	0.8103	0.5858	0.2039	1	Reduced after treatment	0.6065	0.2494	0.55	Not prioritised in listed comparison
BKCs	SPKCs	BMP7	BMPR2	Week 16	Not prioritised at baseline	W0 > W16	0.7551	Yes	0.2449	0.6062	0.3416	0.4727	1	Reduced after treatment
BKCs	SPRR2F+KCs	AGRN	DAG1	Week 16	Not prioritised at baseline	W0 > W16	0.7549	Yes	0.2451	0.6489	0.6511	0.0283	1	Reduced after treatment
BKCs	KRT16+KCs	TNFSF10	TNFRSF10B	Week 16	Not prioritised at baseline	W0 > W16	0.7548	Yes	0.2452	0.7005	0.4256	0.0865	0.8	Reduced after treatment
KRT16+KCs	SPRR2F+KCs	EFNA3	EPHA2	Week 16	Lesional-enriched	W0 > W16	0.7545	Yes	0.2455	0.8066	0.8199	0.0469	1	Reduced after treatment	0.6967	0.794	0.0954	Not prioritised in listed comparison
KRT16+KCs	BKCs	WNT4	NOTCH1	Week 16	Not prioritised at baseline	W0 > W16	0.7544	Yes	0.2456	0.6319	0.2462	0.4907	1	Reduced after treatment
SPRR2F+KCs	SPRR2F+KCs	MPZL3	MPZL2	Week 16	Lesional-enriched	W0 > W16	0.7544	Yes	0.2456	0.8037	0.1433	0.1096	0.8	Reduced after treatment	0.8091	0.0249	0.0083	Reduced after treatment
KRT16+KCs	SPKCs	EFNA5	EPHA4	Week 16	Lesional-enriched	W0 > W16	0.7539	Yes	0.2461	0.7559	0.3401	0.3151	1	Reduced after treatment	0.692	0.5654	0.3186	Not prioritised in listed comparison
KRT16+KCs	KRT16+KCs	EFNA4	EPHA1	Week 16	Not prioritised at baseline	W0 > W16	0.7537	Yes	0.2463	0.7203	0.248	0.1228	0.6	Reduced after treatment
SPRR2F+KCs	T_cells	S100A9	ITGB2	Week 16	Lesional-enriched	W0 > W16	0.7535	Yes	0.2465	0.8368	0.0373	0.6408	1	Reduced after treatment	0.8018	0.0113	0.4128	Reduced after treatment
SPRR2F+KCs	SPKCs	ANGPTL4	SDC4	Week 16	Not prioritised at baseline	W0 > W16	0.7534	Yes	0.2466	0.7073	0.0603	0.9318	0.8	Reduced after treatment
BKCs	DCs	F11R	ITGB2	Week 16	Not prioritised at baseline	W0 > W16	0.7532	Yes	0.2468	0.7373	0.7245	0.2039	1	Reduced after treatment
BKCs	SPRR2F+KCs	GLG1	UNC5B	Week 16	Not prioritised at baseline	W0 > W16	0.7531	Yes	0.2469	0.5315	0.5045	0.0032	0.8	Reduced after treatment
KRT16+KCs	KRT16+KCs	HBEGF	CD44	Week 16	Lesional-enriched	W0 > W16	0.7531	Yes	0.2469	0.893	0.2084	0.4174	0.8	Reduced after treatment	0.7893	0.0463	0.5049	Reduced after treatment
BKCs	SPKCs	EFNB1	EPHA4	Week 16	Lesional-enriched	W0 > W16	0.753	Yes	0.247	0.7839	0.3237	0.3151	1	Reduced after treatment	0.7487	0.5394	0.3186	Not prioritised in listed comparison
SPRR2F+KCs	KRT16+KCs	EREG	ERBB2	Week 16	Lesional-enriched	W0 > W16	0.753	Yes	0.247	0.8318	0.1948	0.5704	1	Reduced after treatment	0.7669	0.1186	0.6841	Reduced after treatment
SPRR2F+KCs	KRT16+KCs	SEMA3F	PLXNA1	Week 16	Not prioritised at baseline	W0 > W16	0.753	Yes	0.247	0.7221	0.1607	0.0367	0.6	Reduced after treatment
KRT16+KCs	SPKCs	EFNB1	EPHB4	Week 16	Not prioritised at baseline	W0 > W16	0.7529	Yes	0.2471	0.7267	0.3925	0.3434	1	Reduced after treatment
SPRR2F+KCs	GKCs	EFNB1	EPHB6	Week 16	Not prioritised at baseline	W0 > W16	0.7528	Yes	0.2472	0.6063	0.003	0.7424	1	Reduced after treatment
BKCs	KRT16+KCs	GJB2	GJB6	Week 16	Lesional-enriched	W0 > W16	0.7525	Yes	0.2475	0.7894	0.0885	0.2032	1	Reduced after treatment	0.7694	0.1065	0.0887	Reduced after treatment
KRT16+KCs	KRT16+KCs	MIF	CD44	Week 16	Lesional-enriched	W0 > W16	0.7525	Yes	0.2475	0.81	0.3163	0.4174	1	Reduced after treatment	0.7723	0.138	0.5049	Reduced after treatment
SPKCs	SPRR2F+KCs	SEMA4B	PLXNB2	Week 16	Lesional-enriched	W0 > W16	0.7524	Yes	0.2476	0.7605	0.4238	0.1418	1	Reduced after treatment	0.723	0.5194	0.0436	Not prioritised in listed comparison
KRT16+KCs	KRT16+KCs	EFNB1	EPHB3	Week 16	Lesional-enriched	W0 > W16	0.7523	Yes	0.2477	0.7769	0.3925	0.3511	1	Reduced after treatment	0.6558	0.8498	0.3524	Not prioritised in listed comparison
SPRR2F+KCs	GKCs	EFNA3	EPHA1	Week 16	Lesional-enriched	W0 > W16	0.7522	Yes	0.2478	0.776	0.2994	0.4431	1	Reduced after treatment	0.7732	0.026	0.4267	Reduced after treatment
SPKCs	GKCs	PROS1	TYRO3	Week 16	Not prioritised at baseline	W0 > W16	0.7521	Yes	0.2479	0.7073	0.3572	0.4559	1	Reduced after treatment
SPRR2F+KCs	BKCs	WNT5A	FZD6	Week 16	Lesional-enriched	W0 > W16	0.7521	Yes	0.2479	0.7754	0.1012	0.6026	1	Reduced after treatment	0.7689	0.0845	0.3824	Reduced after treatment
BKCs	SPKCs	ANGPTL4	SDC1	Week 16	Not prioritised at baseline	W0 > W16	0.7519	Yes	0.2481	0.7293	0.1012	0.819	0.8	Reduced after treatment	0.7633	0.1424	0.6007	Reduced after treatment
SPRR2F+KCs	GKCs	HBEGF	ERBB2	Week 16	Not prioritised at baseline	W0 > W16	0.7518	Yes	0.2482	0.7104	0.002	0.3383	0.6	Reduced after treatment
T_cells	KRT16+KCs	B2M	TAP1	Week 16	Lesional-enriched	W0 > W16	0.7516	Yes	0.2484	0.8152	0.3607	0.4486	1	Reduced after treatment	0.8087	0.3649	0.1397	Reduced after treatment
BKCs	FBs	AGRN	LRP1	Week 16	Lesional-enriched	W0 > W16	0.7515	Yes	0.2485	0.7646	0.6511	0.4286	1	Reduced after treatment	0.7458	0.5249	0.4658	Not prioritised in listed comparison
BKCs	FBs	LRPAP1	LRP1	Week 16	Not prioritised at baseline	W0 > W16	0.7515	Yes	0.2485	0.7292	0.4576	0.4286	1	Reduced after treatment
T_cells	DCs	CD2	CD53	Week 16	Lesional-enriched	W0 > W16	0.7513	Yes	0.2487	0.8203	0.3345	0.2174	0.8	Reduced after treatment	0.6686	0.3087	0.3223	Not prioritised in listed comparison
KRT16+KCs	T_cells	S100A9	ITGB2	Week 16	Lesional-enriched	W0 > W16	0.7512	Yes	0.2488	0.8137	0.0439	0.6408	1	Reduced after treatment	0.7918	0.024	0.4128	Reduced after treatment
SPKCs	KRT16+KCs	EFNA1	EPHA2	Week 16	Not prioritised at baseline	W0 > W16	0.7511	Yes	0.2489	0.7419	0.7026	0.0711	1	Reduced after treatment
GKCs	SPRR2F+KCs	MFAP3L	MPZL2	Week 16	Lesional-enriched	W0 > W16	0.751	Yes	0.249	0.8079	0.61	0.1096	1	Reduced after treatment	0.7643	0.4057	0.0083	Reduced after treatment
SPRR2F+KCs	KRT16+KCs	ANGPTL4	SDC4	Week 16	Not prioritised at baseline	W0 > W16	0.751	Yes	0.249	0.7111	0.0603	0.5383	0.8	Reduced after treatment
GKCs	SPKCs	SPINT1	ST14	Week 16	Lesional-enriched	W0 > W16	0.7509	Yes	0.2491	0.7532	0.4094	0.3543	1	Reduced after treatment	0.7355	0.2801	0.2817	Not prioritised in listed comparison
KRT16+KCs	KRT16+KCs	HBEGF	CD82	Week 16	Lesional-enriched	W0 > W16	0.7506	Yes	0.2494	0.8383	0.2084	0.526	0.8	Reduced after treatment	0.8354	0.0463	0.1566	Reduced after treatment
KRT16+KCs	SPRR2F+KCs	EFNA4	EPHA2	Week 16	Not prioritised at baseline	W0 > W16	0.7502	Yes	0.2498	0.7314	0.248	0.0469	0.6	Reduced after treatment
KRT16+KCs	T_cells	ZG16B	CXCR4	Week 16	Not prioritised at baseline	W0 > W16	0.75	Yes	0.25	0.6989	0.8471	0.1363	1	Reduced after treatment
SPRR2F+KCs	SPKCs	CDH3	CDH3	Week 16	Lesional-enriched	W0 > W16	0.75	Yes	0.25	0.7614	0.0777	0.091	0.8	Reduced after treatment	0.6908	0.0353	0.1612	Not prioritised in listed comparison
SPRR2F+KCs	SPRR2F+KCs	ADAM17	NOTCH2	Week 16	Not prioritised at baseline	W0 > W16	0.75	Yes	0.25	0.6969	0.0777	0.208	0.8	Reduced after treatment
SPRR2F+KCs	SPRR2F+KCs	SLURP1	CHRNA9	Week 16	Lesional-enriched	W0 > W16	0.7499	No	0.2501	0.7806	0.1536	0.0887	0.6	Not prioritised in listed comparison	0.6982	0.114	0.0744	Not prioritised in listed comparison
SPRR2F+KCs	KRT16+KCs	TGFA	ADAM17	Week 16	Lesional-enriched	W0 > W16	0.7498	No	0.2502	0.7659	0.1398	0.3817	0.8	Not prioritised in listed comparison	0.7725	0.1291	0.0135	Reduced after treatment
KRT16+KCs	BKCs	ST14	PLAU	Week 16	Lesional-enriched	W0 > W16	0.7493	No	0.2507	0.7615	0.1589	0.3621	0.8	Not prioritised in listed comparison	0.6699	0.1444	0.296	Not prioritised in listed comparison
T_cells	SPRR2F+KCs	CCL5	SDC4	Week 16	Lesional-enriched	W0 > W16	0.7492	No	0.2508	0.7895	0.7566	0.0865	0.8	Not prioritised in listed comparison	0.6955	0.5411	0.0263	Not prioritised in listed comparison
T_cells	FBs	ITGB2	THY1	Week 16	Lesional-enriched	W0 > W16	0.7489	No	0.2511	0.786	0.6746	0.3219	1	Not prioritised in listed comparison	0.7333	0.4554	0.2089	Not prioritised in listed comparison
BKCs	SPRR2F+KCs	ANGPTL4	SDC4	Week 16	Lesional-enriched	W0 > W16	0.7488	No	0.2512	0.7543	0.1012	0.0865	0.6	Not prioritised in listed comparison	0.7173	0.1424	0.0263	Not prioritised in listed comparison
KRT16+KCs	KRT16+KCs	NECTIN4	NECTIN2	Week 16	Lesional-enriched	W0 > W16	0.7486	No	0.2514	0.7512	0.4036	0.3318	1	Not prioritised in listed comparison	0.6109	0.7766	0.3787	Not prioritised in listed comparison
KRT16+KCs	KRT16+KCs	PRRG4	CADM4	Week 16	Lesional-enriched	W0 > W16	0.7477	No	0.2523	0.7531	0.163	0.5852	1	Not prioritised in listed comparison	0.7299	0.2517	0.0113	Not prioritised in listed comparison
SPRR2F+KCs	SPKCs	GJB6	GJB2	Week 16	Lesional-enriched	W0 > W16	0.7474	No	0.2526	0.8181	0.1453	0.0347	0.8	Not prioritised in listed comparison	0.7795	0.0697	0.0909	Reduced after treatment
SPRR2F+KCs	KRT16+KCs	HBEGF	CD44	Week 16	Lesional-enriched	W0 > W16	0.747	No	0.253	0.8188	0.002	0.4174	0.6	Not prioritised in listed comparison				Not in output
SPRR2F+KCs	SPKCs	MPZL3	MPZL2	Week 16	Lesional-enriched	W0 > W16	0.7468	No	0.2532	0.7939	0.1433	0.1614	0.8	Not prioritised in listed comparison	0.7593	0.0249	0.16	Reduced after treatment
SPRR2F+KCs	SPKCs	ARF1	PLD2	Week 16	Lesional-enriched	W0 > W16	0.7464	No	0.2536	0.802	0.1226	0.6778	1	Not prioritised in listed comparison	0.7174	0.1152	0.2615	Not prioritised in listed comparison
T_cells	SPRR2F+KCs	CCL5	ACKR2	Week 16	Lesional-enriched	W0 > W16	0.7463	No	0.2537	0.8533	0.7566	0.2019	0.8	Not prioritised in listed comparison	0.725	0.5411	0.0192	Not prioritised in listed comparison
KRT16+KCs	T_cells	CD58	CD2	Week 16	Lesional-enriched	W0 > W16	0.7461	No	0.2539	0.7566	0.6236	0.3003	1	Not prioritised in listed comparison	0.6898	0.9427	0.2712	Not prioritised in listed comparison
BKCs	KRT16+KCs	PLAU	ST14	Week 16	Lesional-enriched	W0 > W16	0.7458	No	0.2542	0.7514	0.389	0.1322	0.8	Not prioritised in listed comparison	0.6596	0.3359	0.1397	Not prioritised in listed comparison
Macro_Mono	T_cells	F13A1	ITGA4	Week 16	Lesional-enriched	W0 > W16	0.7457	No	0.2543	0.7768	0.5901	0.2296	1	Not prioritised in listed comparison	0.7032	0.3981	0.447	Not prioritised in listed comparison
SPRR2F+KCs	SPRR2F+KCs	ARF1	PLD2	Week 16	Lesional-enriched	W0 > W16	0.7453	No	0.2547	0.7976	0.1226	0.3666	0.8	Not prioritised in listed comparison	0.7824	0.1152	0.0582	Reduced after treatment
SPRR2F+KCs	KRT16+KCs	MIF	CD44	Week 16	Lesional-enriched	W0 > W16	0.7447	No	0.2553	0.7751	0.1801	0.4174	1	Not prioritised in listed comparison	0.717	0.1962	0.5049	Not prioritised in listed comparison
SPRR2F+KCs	KRT16+KCs	HBEGF	CD82	Week 16	Lesional-enriched	W0 > W16	0.7445	No	0.2555	0.7641	0.002	0.526	0.6	Not prioritised in listed comparison				Not in output
KRT16+KCs	KRT16+KCs	MFAP3L	MPZL2	Week 16	Lesional-enriched	W0 > W16	0.7442	No	0.2558	0.7738	0.5061	0.1418	0.8	Not prioritised in listed comparison	0.821	0.0382	0.0008	Reduced after treatment
SPRR2F+KCs	KRT16+KCs	EREG	EGFR	Week 16	Lesional-enriched	W0 > W16	0.7441	No	0.2559	0.8225	0.1948	0.5923	1	Not prioritised in listed comparison	0.8404	0.1186	0.2389	Reduced after treatment
KRT16+KCs	Macro_Mono	COPA	CD74	Week 16	Lesional-enriched	W0 > W16	0.7432	No	0.2568	0.8134	0.3766	0.3244	1	Not prioritised in listed comparison	0.6834	0.7156	0.2427	Not prioritised in listed comparison
FBs	T_cells	THY1	ITGB2	Week 16	Lesional-enriched	W0 > W16	0.7428	No	0.2572	0.7714	0.3517	0.6408	1	Not prioritised in listed comparison	0.7404	0.2124	0.4128	Not prioritised in listed comparison
DCs	SPRR2F+KCs	CCL19	ACKR2	Week 16	Lesional-enriched	W0 > W16	0.7426	No	0.2574	0.8056	0.1902	0.2019	0.8	Not prioritised in listed comparison	0.7577	0.1337	0.0192	Reduced after treatment
FBs	BKCs	COMP	CD47	Week 16	Lesional-enriched	W0 > W16	0.7425	No	0.2575	0.7878	0.2775	0.3408	0.8	Not prioritised in listed comparison	0.7968	0.197	0.2746	Reduced after treatment
FBs	BKCs	THBS2	CD47	Week 16	Lesional-enriched	W0 > W16	0.7423	No	0.2577	0.7884	0.5156	0.3408	1	Not prioritised in listed comparison	0.7826	0.3663	0.2746	Reduced after treatment
KRT16+KCs	SPRR2F+KCs	HBEGF	CD44	Week 16	Lesional-enriched	W0 > W16	0.7423	No	0.2577	0.8282	0.2084	0.1023	0.8	Not prioritised in listed comparison	0.7683	0.0463	0.1157	Reduced after treatment
DCs	FBs	PSAP	LRP1	Week 16	Lesional-enriched	W0 > W16	0.7422	No	0.2578	0.7807	0.3335	0.4286	1	Not prioritised in listed comparison	0.7682	0.1837	0.4658	Reduced after treatment
DCs	BKCs	ITGB2	CD82	Week 16	Lesional-enriched	W0 > W16	0.7421	No	0.2579	0.7512	0.2417	0.5518	1	Not prioritised in listed comparison	0.5934	0.5752	0.2352	Not prioritised in listed comparison
KRT16+KCs	SPRR2F+KCs	SPINT1	ST14	Week 16	Lesional-enriched	W0 > W16	0.7421	No	0.2579	0.7544	0.4523	0.1344	1	Not prioritised in listed comparison	0.8158	0.2052	0.012	Reduced after treatment
GKCs	SPRR2F+KCs	OCLN	OCLN	Week 16	Lesional-enriched	W0 > W16	0.7407	No	0.2593	0.8034	0.3012	0.2148	1	Not prioritised in listed comparison	0.7743	0.2627	0.0158	Reduced after treatment
SPRR2F+KCs	T_cells	OCLN	TGFBR2	Week 16	Lesional-enriched	W0 > W16	0.7407	No	0.2593	0.8117	0.2508	0.4453	1	Not prioritised in listed comparison	0.7109	0.0284	0.7295	Not prioritised in listed comparison
T_cells	BKCs	COL4A1	ITGA2	Week 16	Lesional-enriched	W0 > W16	0.7406	No	0.2594	0.7667	0.1155	0.7842	1	Not prioritised in listed comparison	0.7537	0.3177	0.5267	Reduced after treatment
KRT16+KCs	BKCs	EFNB1	EPHB4	Week 16	Lesional-enriched	W0 > W16	0.7404	No	0.2596	0.7591	0.3925	0.4186	1	Not prioritised in listed comparison	0.6819	0.8498	0.4425	Not prioritised in listed comparison
SPRR2F+KCs	BKCs	MPZL3	MPZL2	Week 16	Lesional-enriched	W0 > W16	0.7401	No	0.2599	0.7702	0.1433	0.2109	0.8	Not prioritised in listed comparison	0.7494	0.0249	0.1863	Not prioritised in listed comparison
GKCs	SPRR2F+KCs	S100A9	CD36	Week 16	Lesional-enriched	W0 > W16	0.7391	No	0.2609	0.8301	0.0494	0.064	0.8	Not prioritised in listed comparison	0.8502	0.015	0.0796	Reduced after treatment
KRT16+KCs	SPRR2F+KCs	NECTIN4	NECTIN1	Week 16	Lesional-enriched	W0 > W16	0.7385	No	0.2615	0.7913	0.4036	0.1987	1	Not prioritised in listed comparison	0.6774	0.7766	0.1044	Not prioritised in listed comparison
T_cells	SPRR2F+KCs	CCL19	ACKR2	Week 16	Lesional-enriched	W0 > W16	0.7383	No	0.2617	0.8364	0.3128	0.2019	0.8	Not prioritised in listed comparison	0.814	0.1496	0.0192	Reduced after treatment
SPRR2F+KCs	KRT16+KCs	NECTIN1	NECTIN4	Week 16	Lesional-enriched	W0 > W16	0.7378	No	0.2622	0.8295	0.2306	0.3788	1	Not prioritised in listed comparison	0.6909	0.1163	0.7663	Not prioritised in listed comparison
GKCs	KRT16+KCs	EFNA3	EPHA1	Week 16	Lesional-enriched	W0 > W16	0.7376	No	0.2624	0.775	0.7344	0.1228	1	Not prioritised in listed comparison	0.7309	0.5926	0.1195	Not prioritised in listed comparison
SPRR2F+KCs	Macro_Mono	COPA	CD74	Week 16	Lesional-enriched	W0 > W16	0.7375	No	0.2625	0.7784	0.3098	0.3244	1	Not prioritised in listed comparison	0.6785	0.2025	0.2427	Not prioritised in listed comparison
SPRR2F+KCs	SPRR2F+KCs	OCLN	OCLN	Week 16	Lesional-enriched	W0 > W16	0.7375	No	0.2625	0.8342	0.2508	0.2148	1	Not prioritised in listed comparison	0.821	0.0284	0.0158	Reduced after treatment
BKCs	SPKCs	GJB2	GJB6	Week 16	Lesional-enriched	W0 > W16	0.7368	No	0.2632	0.7681	0.0885	0.0952	1	Not prioritised in listed comparison	0.7298	0.1065	0.0992	Not prioritised in listed comparison
KRT16+KCs	KRT16+KCs	SEMA4A	PLXNA2	Week 16	Lesional-enriched	W0 > W16	0.7367	No	0.2633	0.7675	0.2225	0.4469	0.8	Not prioritised in listed comparison	0.7958	0.2749	0.0387	Reduced after treatment
SPKCs	SPRR2F+KCs	NECTIN1	NECTIN4	Week 16	Lesional-enriched	W0 > W16	0.7367	No	0.2633	0.8137	0.554	0.2617	1	Not prioritised in listed comparison	0.7767	0.5457	0.2765	Reduced after treatment
KRT16+KCs	SPRR2F+KCs	EFNA1	EPHA2	Week 16	Lesional-enriched	W0 > W16	0.7364	No	0.2636	0.8173	0.8769	0.0469	1	Not prioritised in listed comparison	0.7521	0.7801	0.0954	Reduced after treatment
KRT16+KCs	SPKCs	EFNB1	EPHA4	Week 16	Lesional-enriched	W0 > W16	0.7363	No	0.2637	0.7893	0.3925	0.3151	1	Not prioritised in listed comparison	0.6956	0.8498	0.3186	Not prioritised in listed comparison
SPKCs	KRT16+KCs	ST14	PLAU	Week 16	Lesional-enriched	W0 > W16	0.7362	No	0.2638	0.7761	0.3835	0.2367	1	Not prioritised in listed comparison	0.7248	0.3223	0.0244	Not prioritised in listed comparison
SPRR2F+KCs	SPRR2F+KCs	HBEGF	CD44	Week 16	Lesional-enriched	W0 > W16	0.7362	No	0.2638	0.754	0.002	0.1023	0.6	Not prioritised in listed comparison				Not in output
SPRR2F+KCs	KRT16+KCs	TGFA	ERBB2	Week 16	Lesional-enriched	W0 > W16	0.7361	No	0.2639	0.7528	0.1398	0.5704	0.8	Not prioritised in listed comparison	0.6353	0.1291	0.6841	Not prioritised in listed comparison
KRT16+KCs	KRT16+KCs	EFNA3	EPHA1	Week 16	Lesional-enriched	W0 > W16	0.7358	No	0.2642	0.7966	0.8199	0.1228	1	Not prioritised in listed comparison	0.7046	0.794	0.1195	Not prioritised in listed comparison
KRT16+KCs	Macro_Mono	MIF	CD74	Week 16	Lesional-enriched	W0 > W16	0.7353	No	0.2647	0.7916	0.3163	0.3244	1	Not prioritised in listed comparison	0.7928	0.138	0.2427	Reduced after treatment
GKCs	KRT16+KCs	ST14	PLAU	Week 16	Lesional-enriched	W0 > W16	0.7351	No	0.2649	0.7619	0.3199	0.2367	1	Not prioritised in listed comparison	0.7136	0.3455	0.0244	Not prioritised in listed comparison
KRT16+KCs	SPRR2F+KCs	MFAP3L	MPZL2	Week 16	Lesional-enriched	W0 > W16	0.7348	No	0.2652	0.7677	0.5061	0.1096	0.8	Not prioritised in listed comparison	0.7924	0.0382	0.0083	Reduced after treatment
FBs	Macro_Mono	CXCL12	CD4	Week 16	Lesional-enriched	W0 > W16	0.7346	No	0.2654	0.8433	0.499	0.5357	1	Not prioritised in listed comparison	0.7267	0.5463	0.373	Not prioritised in listed comparison
SPKCs	KRT16+KCs	PROS1	TYRO3	Week 16	Lesional-enriched	W0 > W16	0.7344	No	0.2656	0.7795	0.3572	0.4997	1	Not prioritised in listed comparison	0.6658	0.6716	0.1754	Not prioritised in listed comparison
KRT16+KCs	SPKCs	GJB6	GJB2	Week 16	Lesional-enriched	W0 > W16	0.7341	No	0.2659	0.7883	0.2397	0.0347	0.8	Not prioritised in listed comparison	0.774	0.1042	0.0909	Reduced after treatment
KRT16+KCs	Macro_Mono	SLPI	CD4	Week 16	Lesional-enriched	W0 > W16	0.7336	No	0.2664	0.8736	0.1226	0.5357	1	Not prioritised in listed comparison	0.8259	0.1123	0.373	Reduced after treatment
SPRR2F+KCs	SPRR2F+KCs	NECTIN1	NECTIN1	Week 16	Lesional-enriched	W0 > W16	0.7334	No	0.2666	0.8603	0.2306	0.1987	1	Not prioritised in listed comparison	0.8263	0.1163	0.1044	Reduced after treatment
GKCs	KRT16+KCs	IL36B	IL1RL2	Week 16	Lesional-enriched	W0 > W16	0.7331	No	0.2669	0.7684	0.5711	0.455	0.6	Not prioritised in listed comparison	0.6266	0.2711	0.8204	Not prioritised in listed comparison
SPKCs	SPRR2F+KCs	GJB2	GJB6	Week 16	Lesional-enriched	W0 > W16	0.7329	No	0.2671	0.7941	0.0585	0.119	0.8	Not prioritised in listed comparison	0.7652	0.1053	0.0533	Reduced after treatment
T_cells	BKCs	B2M	TAP2	Week 16	Lesional-enriched	W0 > W16	0.7329	No	0.2671	0.7862	0.3607	0.3219	1	Not prioritised in listed comparison	0.7802	0.3649	0.2472	Reduced after treatment
SPRR2F+KCs	KRT16+KCs	CALR	TAP2	Week 16	Lesional-enriched	W0 > W16	0.7328	No	0.2672	0.8065	0.2331	0.1621	1	Not prioritised in listed comparison	0.8361	0.0174	0.1104	Reduced after treatment
SPRR2F+KCs	SPKCs	NECTIN4	NECTIN1	Week 16	Lesional-enriched	W0 > W16	0.7323	No	0.2677	0.784	0.3042	0.5235	1	Not prioritised in listed comparison	0.7088	0.316	0.5207	Not prioritised in listed comparison
KRT16+KCs	KRT16+KCs	EFNA1	EPHA1	Week 16	Lesional-enriched	W0 > W16	0.732	No	0.268	0.8086	0.8769	0.1228	1	Not prioritised in listed comparison	0.7475	0.7801	0.1195	Not prioritised in listed comparison
SPRR2F+KCs	SPRR2F+KCs	SEMA4D	ERBB2	Week 16	Lesional-enriched	W0 > W16	0.7318	No	0.2682	0.777	0.1647	0.609	1	Not prioritised in listed comparison	0.7464	0.0726	0.0041	Not prioritised in listed comparison
FBs	BKCs	VCAN	CD44	Week 16	Lesional-enriched	W0 > W16	0.7316	No	0.2684	0.7671	0.3905	0.5293	1	Not prioritised in listed comparison	0.7376	0.2891	0.5139	Not prioritised in listed comparison
KRT16+KCs	KRT16+KCs	HBEGF	CD9	Week 16	Lesional-enriched	W0 > W16	0.7301	No	0.2699	0.8209	0.2084	0.5363	0.8	Not prioritised in listed comparison	0.7895	0.0463	0.5252	Reduced after treatment
GKCs	SPKCs	MFAP3L	MPZL2	Week 16	Lesional-enriched	W0 > W16	0.73	No	0.27	0.7916	0.61	0.1614	1	Not prioritised in listed comparison	0.7033	0.4057	0.16	Not prioritised in listed comparison
BKCs	SPRR2F+KCs	NECTIN1	NECTIN4	Week 16	Lesional-enriched	W0 > W16	0.7293	No	0.2707	0.796	0.5434	0.2617	1	Not prioritised in listed comparison	0.7575	0.5793	0.2765	Reduced after treatment
KRT16+KCs	KRT16+KCs	EFNA3	EPHA2	Week 16	Lesional-enriched	W0 > W16	0.7293	No	0.2707	0.76	0.8199	0.0711	1	Not prioritised in listed comparison	0.7086	0.794	0.0864	Not prioritised in listed comparison
KRT16+KCs	SPKCs	HBEGF	CD82	Week 16	Lesional-enriched	W0 > W16	0.7291	No	0.2709	0.7666	0.2084	0.4	0.8	Not prioritised in listed comparison	0.8077	0.0463	0.3043	Reduced after treatment
BKCs	KRT16+KCs	EFNB1	ERBB2	Week 16	Lesional-enriched	W0 > W16	0.7287	No	0.2713	0.7618	0.3237	0.5704	1	Not prioritised in listed comparison	0.6628	0.5394	0.6841	Not prioritised in listed comparison
SPRR2F+KCs	KRT16+KCs	CD9	CD36	Week 16	Lesional-enriched	W0 > W16	0.7285	No	0.2715	0.811	0.1075	0.2653	1	Not prioritised in listed comparison	0.7912	0.1076	0.0766	Reduced after treatment
SPKCs	T_cells	SLPI	CD4	Week 16	Lesional-enriched	W0 > W16	0.7283	No	0.2717	0.7758	0.3824	0.3129	1	Not prioritised in listed comparison	0.7367	0.2002	0.3768	Not prioritised in listed comparison
SPRR2F+KCs	T_cells	NECTIN4	TIGIT	Week 16	Lesional-enriched	W0 > W16	0.7282	No	0.2718	0.7759	0.3042	0.4614	0.8	Not prioritised in listed comparison	0.684	0.316	0.3095	Not prioritised in listed comparison
DCs	KRT16+KCs	LTB	LTBR	Week 16	Lesional-enriched	W0 > W16	0.728	No	0.272	0.7815	0.3711	0.3559	1	Not prioritised in listed comparison	0.6437	0.1305	0.7983	Not prioritised in listed comparison
SPRR2F+KCs	SPKCs	NECTIN1	NECTIN1	Week 16	Lesional-enriched	W0 > W16	0.728	No	0.272	0.782	0.2306	0.5235	1	Not prioritised in listed comparison	0.7169	0.1163	0.5207	Not prioritised in listed comparison
SPRR2F+KCs	KRT16+KCs	SEMA3F	PLXNA2	Week 16	Lesional-enriched	W0 > W16	0.7275	No	0.2725	0.7671	0.1607	0.4469	0.8	Not prioritised in listed comparison	0.8488	0.0104	0.0387	Reduced after treatment
SPRR2F+KCs	Macro_Mono	MIF	CD74	Week 16	Lesional-enriched	W0 > W16	0.7275	No	0.2725	0.7567	0.1801	0.3244	1	Not prioritised in listed comparison	0.7375	0.1962	0.2427	Not prioritised in listed comparison
KRT16+KCs	SPRR2F+KCs	ANGPTL4	SDC1	Week 16	Lesional-enriched	W0 > W16	0.7274	No	0.2726	0.7746	0.6105	0.2662	1	Not prioritised in listed comparison	0.7562	0.2555	0.1007	Reduced after treatment
SPRR2F+KCs	BKCs	ST14	PLAU	Week 16	Lesional-enriched	W0 > W16	0.7265	No	0.2735	0.7506	0.1607	0.3621	0.8	Not prioritised in listed comparison	0.6975	0.024	0.296	Not prioritised in listed comparison
SPRR2F+KCs	KRT16+KCs	PRNP	TNFRSF25	Week 16	Lesional-enriched	W0 > W16	0.7265	No	0.2735	0.776	0.079	0.309	1	Not prioritised in listed comparison	0.7033	0.0333	0.8967	Not prioritised in listed comparison
GKCs	SPRR2F+KCs	S100A8	CD36	Week 16	Lesional-enriched	W0 > W16	0.7262	No	0.2738	0.8547	0.0388	0.064	0.8	Not prioritised in listed comparison	0.8907	0.0069	0.0796	Reduced after treatment
T_cells	SPRR2F+KCs	TIGIT	NECTIN4	Week 16	Lesional-enriched	W0 > W16	0.7261	No	0.2739	0.7684	0.4841	0.2617	0.8	Not prioritised in listed comparison	0.6538	0.3466	0.2765	Not prioritised in listed comparison
KRT16+KCs	SPRR2F+KCs	NECTIN1	NECTIN4	Week 16	Lesional-enriched	W0 > W16	0.726	No	0.274	0.8619	0.6468	0.2617	1	Not prioritised in listed comparison	0.8542	0.2043	0.2765	Reduced after treatment
SPRR2F+KCs	KRT16+KCs	AREG	ERBB2	Week 16	Lesional-enriched	W0 > W16	0.7257	No	0.2743	0.793	0.2318	0.5704	0.6	Not prioritised in listed comparison	0.7297	0.0764	0.6841	Not prioritised in listed comparison
KRT16+KCs	KRT16+KCs	EFNA1	EPHA2	Week 16	Lesional-enriched	W0 > W16	0.7256	No	0.2744	0.772	0.8769	0.0711	1	Not prioritised in listed comparison	0.7515	0.7801	0.0864	Reduced after treatment
KRT16+KCs	T_cells	NECTIN1	CD96	Week 16	Lesional-enriched	W0 > W16	0.7252	No	0.2748	0.7883	0.6468	0.5524	0.8	Not prioritised in listed comparison	0.7779	0.2043	0.3636	Reduced after treatment
SPRR2F+KCs	SPKCs	EFNA3	EPHA1	Week 16	Lesional-enriched	W0 > W16	0.7246	No	0.2754	0.7541	0.2994	0.5904	1	Not prioritised in listed comparison	0.7713	0.026	0.4538	Reduced after treatment
KRT16+KCs	SPKCs	PLAU	ST14	Week 16	Lesional-enriched	W0 > W16	0.7244	No	0.2756	0.7688	0.277	0.3543	1	Not prioritised in listed comparison	0.7358	0.0365	0.2817	Not prioritised in listed comparison
KRT16+KCs	T_cells	SEMA4A	PLXND1	Week 16	Lesional-enriched	W0 > W16	0.7244	No	0.2756	0.7776	0.2225	0.6119	1	Not prioritised in listed comparison	0.7365	0.2749	0.311	Not prioritised in listed comparison
BKCs	SPRR2F+KCs	CCL2	ACKR2	Week 16	Lesional-enriched	W0 > W16	0.7239	No	0.2761	0.8423	0.3406	0.2019	0.8	Not prioritised in listed comparison	0.7051	0.3681	0.0192	Not prioritised in listed comparison
GKCs	KRT16+KCs	EREG	ERBB2	Week 16	Lesional-enriched	W0 > W16	0.7236	No	0.2764	0.7695	0.4137	0.5704	1	Not prioritised in listed comparison	0.7222	0.2986	0.6841	Not prioritised in listed comparison
KRT16+KCs	KRT16+KCs	IGFBP3	EGFR	Week 16	Lesional-enriched	W0 > W16	0.7234	No	0.2766	0.7509	0.0863	0.5923	0.8	Not prioritised in listed comparison	0.8133	0.0093	0.2389	Reduced after treatment
SPRR2F+KCs	SPKCs	EREG	ERBB2	Week 16	Lesional-enriched	W0 > W16	0.7232	No	0.2768	0.7645	0.1948	0.6129	1	Not prioritised in listed comparison	0.7809	0.1186	0.5289	Reduced after treatment
T_cells	T_cells	CCL5	CCR4	Week 16	Lesional-enriched	W0 > W16	0.7231	No	0.2769	0.8035	0.7566	0.1074	0.8	Not prioritised in listed comparison	0.7566	0.5411	0.1022	Reduced after treatment
KRT16+KCs	BKCs	ADAM17	NOTCH1	Week 16	Lesional-enriched	W0 > W16	0.7227	No	0.2773	0.7539	0.4074	0.4907	1	Not prioritised in listed comparison	0.7637	0.0266	0.8077	Reduced after treatment
KRT16+KCs	SPRR2F+KCs	FAM3C	LAMP1	Week 16	Lesional-enriched	W0 > W16	0.7227	No	0.2773	0.7698	0.3643	0.1592	1	Not prioritised in listed comparison	0.721	0.2216	0.0984	Not prioritised in listed comparison
SPKCs	SPRR2F+KCs	S100A9	CD36	Week 16	Lesional-enriched	W0 > W16	0.7223	No	0.2777	0.8009	0.0454	0.064	0.8	Not prioritised in listed comparison	0.831	0.013	0.0796	Reduced after treatment
SPRR2F+KCs	KRT16+KCs	ANGPTL4	SDC1	Week 16	Lesional-enriched	W0 > W16	0.7223	No	0.2777	0.762	0.0603	0.7039	0.8	Not prioritised in listed comparison	0.6958	0.0558	0.6799	Not prioritised in listed comparison
SPKCs	SPRR2F+KCs	S100A8	CD36	Week 16	Lesional-enriched	W0 > W16	0.7221	No	0.2779	0.8357	0.0439	0.064	0.8	Not prioritised in listed comparison	0.8797	0.022	0.0796	Reduced after treatment
FBs	BKCs	COMP	ITGA3	Week 16	Lesional-enriched	W0 > W16	0.7218	No	0.2782	0.7744	0.2775	0.5428	0.8	Not prioritised in listed comparison	0.7944	0.197	0.4395	Reduced after treatment
FBs	BKCs	THBS2	ITGA3	Week 16	Lesional-enriched	W0 > W16	0.7216	No	0.2784	0.775	0.5156	0.5428	1	Not prioritised in listed comparison	0.7802	0.3663	0.4395	Reduced after treatment
Macro_Mono	T_cells	CD14	PLXND1	Week 16	Lesional-enriched	W0 > W16	0.7216	No	0.2784	0.8581	0.3935	0.6119	1	Not prioritised in listed comparison	0.6681	0.7645	0.311	Not prioritised in listed comparison
KRT16+KCs	KRT16+KCs	HBEGF	ERBB2	Week 16	Lesional-enriched	W0 > W16	0.7214	No	0.2786	0.8303	0.2084	0.5704	0.8	Not prioritised in listed comparison	0.7104	0.0463	0.6841	Not prioritised in listed comparison
BKCs	SPRR2F+KCs	GRN	SORT1	Week 16	Lesional-enriched	W0 > W16	0.7207	No	0.2793	0.7662	0.5192	0.2682	1	Not prioritised in listed comparison	0.6942	0.4115	0.1213	Not prioritised in listed comparison
SPRR2F+KCs	KRT16+KCs	NECTIN4	NECTIN1	Week 16	Lesional-enriched	W0 > W16	0.7206	No	0.2794	0.8178	0.3042	0.6119	1	Not prioritised in listed comparison	0.7874	0.316	0.2029	Reduced after treatment
DCs	KRT16+KCs	S100A4	ERBB2	Week 16	Lesional-enriched	W0 > W16	0.7201	No	0.2799	0.7774	0.3835	0.5704	1	Not prioritised in listed comparison	0.6802	0.4965	0.6841	Not prioritised in listed comparison
T_cells	T_cells	CCL21	CCR7	Week 16	Lesional-enriched	W0 > W16	0.7194	No	0.2806	0.7944	0.5166	0.0482	0.6	Not prioritised in listed comparison	0.7585	0.1904	0.0308	Reduced after treatment
SPKCs	KRT16+KCs	GJB2	GJB6	Week 16	Lesional-enriched	W0 > W16	0.719	No	0.281	0.7782	0.0585	0.2032	0.8	Not prioritised in listed comparison	0.7681	0.1053	0.0887	Reduced after treatment
SPRR2F+KCs	SPRR2F+KCs	AREG	ERBB3	Week 16	Lesional-enriched	W0 > W16	0.7189	No	0.2811	0.8294	0.2318	0.5569	0.6	Not prioritised in listed comparison	0.8282	0.0764	0.13	Reduced after treatment
BKCs	KRT16+KCs	ANGPTL4	SDC1	Week 16	Lesional-enriched	W0 > W16	0.7188	No	0.2812	0.7666	0.1012	0.7039	0.8	Not prioritised in listed comparison	0.7193	0.1424	0.6799	Not prioritised in listed comparison
SPRR2F+KCs	BKCs	CALR	ITGA3	Week 16	Lesional-enriched	W0 > W16	0.7183	No	0.2817	0.7891	0.2331	0.5428	1	Not prioritised in listed comparison	0.7954	0.0174	0.4395	Reduced after treatment
SPRR2F+KCs	GKCs	GRN	SORT1	Week 16	Lesional-enriched	W0 > W16	0.7183	No	0.2817	0.7632	0.1047	0.6248	1	Not prioritised in listed comparison	0.786	0.0203	0.1788	Reduced after treatment
SPKCs	KRT16+KCs	NECTIN1	NECTIN4	Week 16	Lesional-enriched	W0 > W16	0.7177	No	0.2823	0.7784	0.554	0.3788	1	Not prioritised in listed comparison	0.6301	0.5457	0.7663	Not prioritised in listed comparison
KRT16+KCs	KRT16+KCs	GRN	EGFR	Week 16	Lesional-enriched	W0 > W16	0.7169	No	0.2831	0.7529	0.3464	0.5923	1	Not prioritised in listed comparison	0.7506	0.2095	0.2389	Reduced after treatment
SPRR2F+KCs	KRT16+KCs	AREG	EGFR	Week 16	Lesional-enriched	W0 > W16	0.7168	No	0.2832	0.7837	0.2318	0.5923	0.6	Not prioritised in listed comparison	0.8033	0.0764	0.2389	Reduced after treatment
KRT16+KCs	SPRR2F+KCs	SEMA4C	PLXNB2	Week 16	Lesional-enriched	W0 > W16	0.7165	No	0.2835	0.7541	0.4342	0.1418	1	Not prioritised in listed comparison	0.6983	0.8628	0.0436	Not prioritised in listed comparison
T_cells	BKCs	TIMP1	FGFR2	Week 16	Lesional-enriched	W0 > W16	0.7165	No	0.2835	0.7523	0.2836	0.7402	1	Not prioritised in listed comparison	0.7337	0.3591	0.6258	Not prioritised in listed comparison
T_cells	BKCs	B2M	TAP1	Week 16	Lesional-enriched	W0 > W16	0.7164	No	0.2836	0.7769	0.3607	0.5814	1	Not prioritised in listed comparison	0.7746	0.3649	0.3032	Reduced after treatment
SPRR2F+KCs	KRT16+KCs	HBEGF	ERBB2	Week 16	Lesional-enriched	W0 > W16	0.7153	No	0.2847	0.7561	0.002	0.5704	0.6	Not prioritised in listed comparison				Not in output
BKCs	DCs	MIF	CD74	Week 16	Lesional-enriched	W0 > W16	0.7148	No	0.2852	0.7548	0.4506	0.3399	1	Not prioritised in listed comparison	0.7316	0.3449	0.2735	Not prioritised in listed comparison
KRT16+KCs	T_cells	CD82	CD37	Week 16	Lesional-enriched	W0 > W16	0.7148	No	0.2852	0.7684	0.5575	0.5437	1	Not prioritised in listed comparison	0.815	0.162	0.2539	Reduced after treatment
SPRR2F+KCs	KRT16+KCs	FURIN	BACE1	Week 16	Lesional-enriched	W0 > W16	0.7148	No	0.2852	0.7861	0.3052	0.7807	1	Not prioritised in listed comparison	0.8873	0.0159	0.0387	Reduced after treatment
SPRR2F+KCs	SPRR2F+KCs	S100A12	CD36	Week 16	Lesional-enriched	W0 > W16	0.7148	No	0.2852	0.8341	0.1476	0.064	0.8	Not prioritised in listed comparison	0.8556	0.0064	0.0796	Reduced after treatment
GKCs	KRT16+KCs	EREG	EGFR	Week 16	Lesional-enriched	W0 > W16	0.7147	No	0.2853	0.7602	0.4137	0.5923	1	Not prioritised in listed comparison	0.7957	0.2986	0.2389	Reduced after treatment
KRT16+KCs	SPKCs	MFAP3L	MPZL2	Week 16	Lesional-enriched	W0 > W16	0.7139	No	0.2861	0.7514	0.5061	0.1614	0.8	Not prioritised in listed comparison	0.7313	0.0382	0.16	Not prioritised in listed comparison
BKCs	SPRR2F+KCs	EFNB1	ERBB2	Week 16	Lesional-enriched	W0 > W16	0.7137	No	0.2863	0.8194	0.3237	0.609	1	Not prioritised in listed comparison	0.8159	0.5394	0.0041	Reduced after treatment
GKCs	SPKCs	GJB6	GJB2	Week 16	Lesional-enriched	W0 > W16	0.7137	No	0.2863	0.7727	0.1809	0.0347	0.8	Not prioritised in listed comparison	0.7468	0.1146	0.0909	Not prioritised in listed comparison
SPKCs	SPRR2F+KCs	NECTIN1	NECTIN1	Week 16	Lesional-enriched	W0 > W16	0.7133	No	0.2867	0.8092	0.554	0.1987	1	Not prioritised in listed comparison	0.7654	0.5457	0.1044	Reduced after treatment
KRT16+KCs	SPRR2F+KCs	OCLN	OCLN	Week 16	Lesional-enriched	W0 > W16	0.7126	No	0.2874	0.756	0.329	0.2148	1	Not prioritised in listed comparison	0.666	0.8385	0.0158	Not prioritised in listed comparison
SPKCs	SPRR2F+KCs	ANGPTL4	SDC1	Week 16	Lesional-enriched	W0 > W16	0.7126	No	0.2874	0.7514	0.0916	0.2662	0.6	Not prioritised in listed comparison	0.7369	0.1348	0.1007	Not prioritised in listed comparison
KRT16+KCs	KRT16+KCs	HBEGF	EGFR	Week 16	Lesional-enriched	W0 > W16	0.7124	No	0.2876	0.821	0.2084	0.5923	0.8	Not prioritised in listed comparison	0.784	0.0463	0.2389	Reduced after treatment
SPRR2F+KCs	SPRR2F+KCs	AREG	ERBB2	Week 16	Lesional-enriched	W0 > W16	0.7124	No	0.2876	0.8569	0.2318	0.609	0.6	Not prioritised in listed comparison	0.8699	0.0764	0.0041	Reduced after treatment
KRT16+KCs	KRT16+KCs	EFNB1	ERBB2	Week 16	Lesional-enriched	W0 > W16	0.712	No	0.288	0.7672	0.3925	0.5704	1	Not prioritised in listed comparison	0.6097	0.8498	0.6841	Not prioritised in listed comparison
SPKCs	SPKCs	GJB6	GJB2	Week 16	Lesional-enriched	W0 > W16	0.7117	No	0.2883	0.7569	0.1206	0.0347	0.8	Not prioritised in listed comparison	0.73	0.1134	0.0909	Not prioritised in listed comparison
DCs	KRT16+KCs	S100A4	EGFR	Week 16	Lesional-enriched	W0 > W16	0.7112	No	0.2888	0.7681	0.3835	0.5923	1	Not prioritised in listed comparison	0.7538	0.4965	0.2389	Reduced after treatment
GKCs	KRT16+KCs	SEMA4D	ERBB2	Week 16	Lesional-enriched	W0 > W16	0.711	No	0.289	0.7725	0.3391	0.5704	1	Not prioritised in listed comparison	0.712	0.2581	0.6841	Not prioritised in listed comparison
KRT16+KCs	SPKCs	NECTIN4	NECTIN1	Week 16	Lesional-enriched	W0 > W16	0.711	No	0.289	0.7511	0.4036	0.5235	1	Not prioritised in listed comparison	0.6148	0.7766	0.5207	Not prioritised in listed comparison
BKCs	KRT16+KCs	NECTIN1	NECTIN4	Week 16	Lesional-enriched	W0 > W16	0.7103	No	0.2897	0.7607	0.5434	0.3788	1	Not prioritised in listed comparison	0.6108	0.5793	0.7663	Not prioritised in listed comparison
SPRR2F+KCs	BKCs	NECTIN1	NECTIN1	Week 16	Lesional-enriched	W0 > W16	0.71	No	0.29	0.7564	0.2306	0.5109	1	Not prioritised in listed comparison	0.6969	0.1163	0.556	Not prioritised in listed comparison
KRT16+KCs	BKCs	RTN4	GJB2	Week 16	Lesional-enriched	W0 > W16	0.7093	No	0.2907	0.7541	0.6085	0.0601	1	Not prioritised in listed comparison	0.7157	0.5136	0.0917	Not prioritised in listed comparison
SPRR2F+KCs	T_cells	F11R	ITGB2	Week 16	Lesional-enriched	W0 > W16	0.7078	No	0.2922	0.7545	0.1874	0.6408	1	Not prioritised in listed comparison	0.7562	0.0448	0.4128	Reduced after treatment
KRT16+KCs	KRT16+KCs	NECTIN1	NECTIN4	Week 16	Lesional-enriched	W0 > W16	0.707	No	0.293	0.8267	0.6468	0.3788	1	Not prioritised in listed comparison	0.7076	0.2043	0.7663	Not prioritised in listed comparison
T_cells	Macro_Mono	CD28	CD4	Week 16	Lesional-enriched	W0 > W16	0.7064	No	0.2936	0.8156	0.3877	0.5357	0.8	Not prioritised in listed comparison	0.7436	0.0995	0.373	Not prioritised in listed comparison
SPKCs	T_cells	CD82	CD37	Week 16	Lesional-enriched	W0 > W16	0.7063	No	0.2937	0.7588	0.4218	0.5437	1	Not prioritised in listed comparison	0.7689	0.3432	0.2539	Reduced after treatment
SPKCs	T_cells	S100A8	ITGB2	Week 16	Lesional-enriched	W0 > W16	0.7062	No	0.2938	0.7629	0.0439	0.6408	1	Not prioritised in listed comparison	0.7672	0.022	0.4128	Reduced after treatment
SPKCs	DCs	MIF	CD74	Week 16	Lesional-enriched	W0 > W16	0.7061	No	0.2939	0.7526	0.4523	0.3399	1	Not prioritised in listed comparison	0.7253	0.3345	0.2735	Not prioritised in listed comparison
BKCs	SPRR2F+KCs	NECTIN1	NECTIN1	Week 16	Lesional-enriched	W0 > W16	0.7059	No	0.2941	0.7915	0.5434	0.1987	1	Not prioritised in listed comparison	0.7462	0.5793	0.1044	Not prioritised in listed comparison
SPRR2F+KCs	KRT16+KCs	NECTIN1	NECTIN1	Week 16	Lesional-enriched	W0 > W16	0.7051	No	0.2949	0.8572	0.2306	0.6119	1	Not prioritised in listed comparison	0.7949	0.1163	0.2029	Reduced after treatment
KRT16+KCs	BKCs	HBEGF	CD44	Week 16	Lesional-enriched	W0 > W16	0.7047	No	0.2953	0.8065	0.2084	0.5293	0.8	Not prioritised in listed comparison	0.7225	0.0463	0.5139	Not prioritised in listed comparison
GKCs	GKCs	AREG	ERBB2	Week 16	Lesional-enriched	W0 > W16	0.7043	No	0.2957	0.7579	0.2091	0.3383	0.4	Not prioritised in listed comparison				Not in output
DCs	SPRR2F+KCs	S100A4	ERBB3	Week 16	Lesional-enriched	W0 > W16	0.7042	No	0.2958	0.8098	0.3835	0.5569	1	Not prioritised in listed comparison	0.7735	0.4965	0.13	Reduced after treatment
BKCs	KRT16+KCs	MIF	CD44	Week 16	Lesional-enriched	W0 > W16	0.7039	No	0.2961	0.7625	0.4506	0.4174	1	Not prioritised in listed comparison	0.7166	0.3449	0.5049	Not prioritised in listed comparison
SPKCs	SPKCs	GJB2	GJB6	Week 16	Lesional-enriched	W0 > W16	0.7032	No	0.2968	0.7569	0.0585	0.0952	0.8	Not prioritised in listed comparison	0.7285	0.1053	0.0992	Not prioritised in listed comparison
SPRR2F+KCs	BKCs	CALR	TAP2	Week 16	Lesional-enriched	W0 > W16	0.7032	No	0.2968	0.7855	0.2331	0.3219	1	Not prioritised in listed comparison	0.7874	0.0174	0.2472	Reduced after treatment
SPRR2F+KCs	GKCs	NECTIN1	NECTIN4	Week 16	Lesional-enriched	W0 > W16	0.7031	No	0.2969	0.7517	0.2306	0.5003	1	Not prioritised in listed comparison	0.7119	0.1163	0.7573	Not prioritised in listed comparison
BKCs	KRT16+KCs	EFNB1	EPHA4	Week 16	Lesional-enriched	W0 > W16	0.7029	No	0.2971	0.7565	0.3237	0.7219	1	Not prioritised in listed comparison	0.6658	0.5394	0.6176	Not prioritised in listed comparison
KRT16+KCs	SPRR2F+KCs	NECTIN1	NECTIN1	Week 16	Lesional-enriched	W0 > W16	0.7027	No	0.2973	0.8574	0.6468	0.1987	1	Not prioritised in listed comparison	0.843	0.2043	0.1044	Reduced after treatment
SPRR2F+KCs	KRT16+KCs	CTSD	APP	Week 16	Lesional-enriched	W0 > W16	0.7027	No	0.2973	0.7544	0.1973	0.5846	1	Not prioritised in listed comparison	0.7766	0.0052	0.4316	Reduced after treatment
KRT16+KCs	DCs	CD82	CD37	Week 16	Lesional-enriched	W0 > W16	0.7022	No	0.2978	0.7502	0.5575	0.3929	0.8	Not prioritised in listed comparison	0.7243	0.162	0.5387	Not prioritised in listed comparison
KRT16+KCs	KRT16+KCs	SEMA3F	PLXNA2	Week 16	Lesional-enriched	W0 > W16	0.7022	No	0.2978	0.7502	0.3277	0.4469	0.8	Not prioritised in listed comparison	0.7825	0.2188	0.0387	Reduced after treatment
GKCs	SPRR2F+KCs	SEMA4D	ERBB2	Week 16	Lesional-enriched	W0 > W16	0.7016	No	0.2984	0.8114	0.3391	0.609	1	Not prioritised in listed comparison	0.8661	0.2581	0.0041	Reduced after treatment
KRT16+KCs	KRT16+KCs	EPHA4	FGFR3	Week 16	Lesional-enriched	W0 > W16	0.7011	No	0.2989	0.7529	0.7306	0.0887	1	Not prioritised in listed comparison	0.6862	0.6374	0.0804	Not prioritised in listed comparison
KRT16+KCs	SPRR2F+KCs	CDH1	CDH1	Week 16	Lesional-enriched	W0 > W16	0.7009	No	0.2991	0.7541	0.3542	0.2431	0.8	Not prioritised in listed comparison	0.7808	0.1881	0.018	Reduced after treatment
SPKCs	SPRR2F+KCs	PROS1	TYRO3	Week 16	Lesional-enriched	W0 > W16	0.7006	No	0.2994	0.7643	0.3572	0.4881	0.8	Not prioritised in listed comparison	0.7467	0.6716	0.0143	Not prioritised in listed comparison
GKCs	SPRR2F+KCs	GJB2	GJB6	Week 16	Lesional-enriched	W0 > W16	0.7003	No	0.2997	0.793	0.0971	0.119	0.8	Not prioritised in listed comparison	0.7829	0.1036	0.0533	Reduced after treatment
SPKCs	GKCs	GJB2	GJB6	Week 16	Lesional-enriched	W0 > W16	0.7002	No	0.2998	0.7562	0.0585	0.1518	0.8	Not prioritised in listed comparison	0.7511	0.1053	0.0999	Reduced after treatment
SPRR2F+KCs	GKCs	S100A12	CD36	Week 16	Lesional-enriched	W0 > W16	0.7001	No	0.2999	0.8176	0.1476	0.1907	0.8	Not prioritised in listed comparison	0.8276	0.0064	0.0853	Reduced after treatment
SPRR2F+KCs	KRT16+KCs	CDH1	CDH1	Week 16	Lesional-enriched	W0 > W16	0.7001	No	0.2999	0.7577	0.2841	0.3273	0.8	Not prioritised in listed comparison	0.7798	0.0324	0.1901	Reduced after treatment
KRT16+KCs	KRT16+KCs	NECTIN4	NECTIN1	Week 16	Lesional-enriched	W0 > W16	0.6993	No	0.3007	0.7849	0.4036	0.6119	1	Not prioritised in listed comparison	0.6934	0.7766	0.2029	Not prioritised in listed comparison
KRT16+KCs	BKCs	HBEGF	CD82	Week 16	Lesional-enriched	W0 > W16	0.6992	No	0.3008	0.8368	0.2084	0.5518	0.8	Not prioritised in listed comparison	0.7905	0.0463	0.2352	Reduced after treatment
KRT16+KCs	KRT16+KCs	PRSS3	F2RL1	Week 16	Lesional-enriched	W0 > W16	0.6991	No	0.3009	0.7759	0.0984	0.7424	0.8	Not prioritised in listed comparison	0.7154	0.1291	0.7397	Not prioritised in listed comparison
GKCs	SPRR2F+KCs	S100A12	CD36	Week 16	Lesional-enriched	W0 > W16	0.6989	No	0.3011	0.7757	0.0578	0.064	0.8	Not prioritised in listed comparison	0.7788	0.0075	0.0796	Reduced after treatment
KRT16+KCs	GKCs	EFNA1	EPHA2	Week 16	Lesional-enriched	W0 > W16	0.6981	No	0.3019	0.7539	0.8769	0.0952	1	Not prioritised in listed comparison	0.6868	0.7801	0.1882	Not prioritised in listed comparison
SPRR2F+KCs	KRT16+KCs	CALR	TAP1	Week 16	Lesional-enriched	W0 > W16	0.6981	No	0.3019	0.8229	0.2331	0.4486	1	Not prioritised in listed comparison	0.8335	0.0174	0.1397	Reduced after treatment
DCs	SPRR2F+KCs	S100A4	ERBB2	Week 16	Lesional-enriched	W0 > W16	0.6976	No	0.3024	0.8372	0.3835	0.609	1	Not prioritised in listed comparison	0.8152	0.4965	0.0041	Reduced after treatment
KRT16+KCs	SPKCs	NECTIN1	NECTIN1	Week 16	Lesional-enriched	W0 > W16	0.6973	No	0.3027	0.7792	0.6468	0.5235	1	Not prioritised in listed comparison	0.7336	0.2043	0.5207	Not prioritised in listed comparison
KRT16+KCs	SPRR2F+KCs	EFNB1	ERBB2	Week 16	Lesional-enriched	W0 > W16	0.697	No	0.303	0.8248	0.3925	0.609	1	Not prioritised in listed comparison	0.7629	0.8498	0.0041	Reduced after treatment
SPRR2F+KCs	SPRR2F+KCs	CD9	CD36	Week 16	Lesional-enriched	W0 > W16	0.6965	No	0.3035	0.784	0.1075	0.064	0.8	Not prioritised in listed comparison	0.8061	0.1076	0.0796	Reduced after treatment
KRT16+KCs	GKCs	COPA	SORT1	Week 16	Lesional-enriched	W0 > W16	0.6963	No	0.3037	0.7726	0.3766	0.6248	1	Not prioritised in listed comparison	0.6944	0.7156	0.1788	Not prioritised in listed comparison
GKCs	KRT16+KCs	PRSS3	F2RL1	Week 16	Lesional-enriched	W0 > W16	0.6962	No	0.3038	0.7715	0.3787	0.7424	1	Not prioritised in listed comparison	0.6872	0.1858	0.7397	Not prioritised in listed comparison
FBs	T_cells	C3	ITGB2	Week 16	Lesional-enriched	W0 > W16	0.6959	No	0.3041	0.7761	0.4639	0.6408	1	Not prioritised in listed comparison	0.7331	0.2726	0.4128	Not prioritised in listed comparison
KRT16+KCs	KRT16+KCs	PRNP	TNFRSF25	Week 16	Lesional-enriched	W0 > W16	0.6955	No	0.3045	0.8035	0.4228	0.309	1	Not prioritised in listed comparison	0.7266	0.2101	0.8967	Not prioritised in listed comparison
BKCs	KRT16+KCs	EFNB1	EPHB6	Week 16	Lesional-enriched	W0 > W16	0.6952	No	0.3048	0.7671	0.3237	0.7633	1	Not prioritised in listed comparison	0.673	0.5394	0.7742	Not prioritised in listed comparison
SPKCs	KRT16+KCs	MIF	CD44	Week 16	Lesional-enriched	W0 > W16	0.6951	No	0.3049	0.7603	0.4523	0.4174	1	Not prioritised in listed comparison	0.7104	0.3345	0.5049	Not prioritised in listed comparison
KRT16+KCs	SPRR2F+KCs	EFNA1	EPHA1	Week 16	Lesional-enriched	W0 > W16	0.6946	No	0.3054	0.7507	0.8769	0.309	1	Not prioritised in listed comparison	0.7296	0.7801	0.0165	Not prioritised in listed comparison
SPRR2F+KCs	BKCs	HBEGF	CD82	Week 16	Lesional-enriched	W0 > W16	0.6931	No	0.3069	0.7626	0.002	0.5518	0.6	Not prioritised in listed comparison				Not in output
SPRR2F+KCs	BKCs	EREG	EGFR	Week 16	Lesional-enriched	W0 > W16	0.6917	No	0.3083	0.7667	0.1948	0.8514	1	Not prioritised in listed comparison	0.7504	0.1186	0.7528	Reduced after treatment
KRT16+KCs	BKCs	HBEGF	CD9	Week 16	Lesional-enriched	W0 > W16	0.6916	No	0.3084	0.7723	0.2084	0.5717	0.8	Not prioritised in listed comparison	0.7129	0.0463	0.5838	Not prioritised in listed comparison
KRT16+KCs	GKCs	GRN	SORT1	Week 16	Lesional-enriched	W0 > W16	0.6914	No	0.3086	0.8046	0.3464	0.6248	1	Not prioritised in listed comparison	0.776	0.2095	0.1788	Reduced after treatment
KRT16+KCs	KRT16+KCs	ANXA2	PLAT	Week 16	Lesional-enriched	W0 > W16	0.6901	No	0.3099	0.7908	0.6806	0.5055	1	Not prioritised in listed comparison	0.7547	0.4627	0.0932	Reduced after treatment
SPRR2F+KCs	GKCs	GJB6	GJB2	Week 16	Lesional-enriched	W0 > W16	0.69	No	0.31	0.8016	0.1453	0.0688	0.8	Not prioritised in listed comparison	0.8119	0.0697	0.0872	Reduced after treatment
SPRR2F+KCs	KRT16+KCs	FAM3C	LAMP1	Week 16	Lesional-enriched	W0 > W16	0.6878	No	0.3122	0.7724	0.2614	0.7341	1	Not prioritised in listed comparison	0.7754	0.0402	0.3208	Reduced after treatment
T_cells	KRT16+KCs	S100A4	ERBB2	Week 16	Lesional-enriched	W0 > W16	0.6875	No	0.3125	0.7649	0.4818	0.5704	1	Not prioritised in listed comparison	0.7199	0.3857	0.6841	Not prioritised in listed comparison
SPRR2F+KCs	GKCs	EREG	ERBB3	Week 16	Lesional-enriched	W0 > W16	0.6874	No	0.3126	0.7735	0.1948	0.892	1	Not prioritised in listed comparison	0.7394	0.1186	0.7348	Not prioritised in listed comparison
SPRR2F+KCs	BKCs	CALR	TAP1	Week 16	Lesional-enriched	W0 > W16	0.6867	No	0.3133	0.7762	0.2331	0.5814	1	Not prioritised in listed comparison	0.7818	0.0174	0.3032	Reduced after treatment
SPRR2F+KCs	SPKCs	APP	NCSTN	Week 16	Lesional-enriched	W0 > W16	0.6864	No	0.3136	0.7507	0.2573	0.5196	1	Not prioritised in listed comparison	0.812	0.0208	0.6416	Reduced after treatment
GKCs	KRT16+KCs	GJB2	GJB6	Week 16	Lesional-enriched	W0 > W16	0.6863	No	0.3137	0.7771	0.0971	0.2032	0.8	Not prioritised in listed comparison	0.7857	0.1036	0.0887	Reduced after treatment
DCs	T_cells	C3	ITGB2	Week 16	Lesional-enriched	W0 > W16	0.6862	No	0.3138	0.7676	0.5066	0.6408	1	Not prioritised in listed comparison	0.6758	0.3727	0.4128	Not prioritised in listed comparison
KRT16+KCs	KRT16+KCs	EFNB1	EPHA4	Week 16	Lesional-enriched	W0 > W16	0.6862	No	0.3138	0.7619	0.3925	0.7219	1	Not prioritised in listed comparison	0.6127	0.8498	0.6176	Not prioritised in listed comparison
KRT16+KCs	SPKCs	RTN4	GJB2	Week 16	Lesional-enriched	W0 > W16	0.6859	No	0.3141	0.7563	0.6085	0.0347	0.8	Not prioritised in listed comparison	0.7156	0.5136	0.0909	Not prioritised in listed comparison
SPKCs	KRT16+KCs	NECTIN1	NECTIN1	Week 16	Lesional-enriched	W0 > W16	0.6851	No	0.3149	0.8061	0.554	0.6119	1	Not prioritised in listed comparison	0.734	0.5457	0.2029	Not prioritised in listed comparison
GKCs	GKCs	S100A12	CD36	Week 16	Lesional-enriched	W0 > W16	0.6842	No	0.3158	0.7592	0.0578	0.1907	0.8	Not prioritised in listed comparison	0.7508	0.0075	0.0853	Reduced after treatment
KRT16+KCs	SPKCs	EFNA3	EPHA4	Week 16	Lesional-enriched	W0 > W16	0.6836	No	0.3164	0.7601	0.8199	0.3151	1	Not prioritised in listed comparison	0.6714	0.794	0.3186	Not prioritised in listed comparison
KRT16+KCs	SPRR2F+KCs	HBEGF	ERBB2	Week 16	Lesional-enriched	W0 > W16	0.6821	No	0.3179	0.8724	0.2084	0.609	0.8	Not prioritised in listed comparison	0.8434	0.0463	0.0041	Reduced after treatment
KRT16+KCs	KRT16+KCs	B2M	TAP1	Week 16	Lesional-enriched	W0 > W16	0.6817	No	0.3183	0.7644	0.2878	0.4486	1	Not prioritised in listed comparison	0.7648	0.2535	0.1397	Reduced after treatment
SPKCs	Macro_Mono	SLPI	CD4	Week 16	Lesional-enriched	W0 > W16	0.6815	No	0.3185	0.7882	0.3824	0.5357	1	Not prioritised in listed comparison	0.7697	0.2002	0.373	Reduced after treatment
KRT16+KCs	SPKCs	EFNA1	EPHA4	Week 16	Lesional-enriched	W0 > W16	0.6804	No	0.3196	0.766	0.8769	0.3151	1	Not prioritised in listed comparison	0.7039	0.7801	0.3186	Not prioritised in listed comparison
KRT16+KCs	KRT16+KCs	ADAM17	NOTCH3	Week 16	Lesional-enriched	W0 > W16	0.68	No	0.32	0.7665	0.4074	0.7341	1	Not prioritised in listed comparison	0.8467	0.0266	0.2802	Reduced after treatment
KRT16+KCs	BKCs	NECTIN1	NECTIN1	Week 16	Lesional-enriched	W0 > W16	0.6793	No	0.3207	0.7536	0.6468	0.5109	1	Not prioritised in listed comparison	0.7136	0.2043	0.556	Not prioritised in listed comparison
SPRR2F+KCs	KRT16+KCs	S100A12	CD36	Week 16	Lesional-enriched	W0 > W16	0.679	No	0.321	0.8031	0.1476	0.2653	0.8	Not prioritised in listed comparison	0.799	0.0064	0.0766	Reduced after treatment
KRT16+KCs	KRT16+KCs	EFNB1	EPHB6	Week 16	Lesional-enriched	W0 > W16	0.6785	No	0.3215	0.7725	0.3925	0.7633	1	Not prioritised in listed comparison	0.6199	0.8498	0.7742	Not prioritised in listed comparison
T_cells	KRT16+KCs	S100A4	EGFR	Week 16	Lesional-enriched	W0 > W16	0.6785	No	0.3215	0.7556	0.4818	0.5923	1	Not prioritised in listed comparison	0.7934	0.3857	0.2389	Reduced after treatment
BKCs	T_cells	CD82	CD37	Week 16	Lesional-enriched	W0 > W16	0.6783	No	0.3217	0.7797	0.5858	0.5437	1	Not prioritised in listed comparison	0.7969	0.2494	0.2539	Reduced after treatment
SPRR2F+KCs	KRT16+KCs	MFAP3L	MPZL2	Week 16	Lesional-enriched	W0 > W16	0.6777	No	0.3223	0.8122	0.5787	0.1418	0.8	Not prioritised in listed comparison	0.6924	0.6215	0.0008	Not prioritised in listed comparison
BKCs	KRT16+KCs	NECTIN1	NECTIN1	Week 16	Lesional-enriched	W0 > W16	0.6776	No	0.3224	0.7884	0.5434	0.6119	1	Not prioritised in listed comparison	0.7148	0.5793	0.2029	Not prioritised in listed comparison
KRT16+KCs	GKCs	GJB6	GJB2	Week 16	Lesional-enriched	W0 > W16	0.6768	No	0.3232	0.7718	0.2397	0.0688	0.8	Not prioritised in listed comparison	0.8064	0.1042	0.0872	Reduced after treatment
SPRR2F+KCs	KRT16+KCs	EREG	ERBB3	Week 16	Lesional-enriched	W0 > W16	0.6766	No	0.3234	0.8137	0.1948	0.9469	1	Not prioritised in listed comparison	0.7475	0.1186	0.9418	Not prioritised in listed comparison
SPRR2F+KCs	SPRR2F+KCs	HBEGF	ERBB2	Week 16	Lesional-enriched	W0 > W16	0.676	No	0.324	0.7981	0.002	0.609	0.6	Not prioritised in listed comparison				Not in output
SPKCs	GKCs	GRN	SORT1	Week 16	Lesional-enriched	W0 > W16	0.6759	No	0.3241	0.7623	0.3507	0.6248	1	Not prioritised in listed comparison	0.7462	0.2425	0.1788	Not prioritised in listed comparison
SPRR2F+KCs	KRT16+KCs	B2M	TAP1	Week 16	Lesional-enriched	W0 > W16	0.6746	No	0.3254	0.7641	0.1413	0.4486	1	Not prioritised in listed comparison	0.7715	0.1007	0.1397	Reduced after treatment
T_cells	SPRR2F+KCs	CD96	NECTIN1	Week 16	Lesional-enriched	W0 > W16	0.6723	No	0.3277	0.7823	0.5868	0.1987	0.8	Not prioritised in listed comparison	0.7879	0.4068	0.1044	Reduced after treatment
T_cells	SPRR2F+KCs	S100A4	ERBB3	Week 16	Lesional-enriched	W0 > W16	0.6715	No	0.3285	0.7972	0.4818	0.5569	1	Not prioritised in listed comparison	0.8131	0.3857	0.13	Reduced after treatment
SPRR2F+KCs	GKCs	CCL27	ACKR2	Week 16	Lesional-enriched	W0 > W16	0.6711	No	0.3289	0.8412	0.6975	0.1441	0.6	Not prioritised in listed comparison	0.8146	0.2445	0.068	Reduced after treatment
GKCs	SPKCs	GJB2	GJB6	Week 16	Lesional-enriched	W0 > W16	0.6706	No	0.3294	0.7558	0.0971	0.0952	0.8	Not prioritised in listed comparison	0.7461	0.1036	0.0992	Not prioritised in listed comparison
KRT16+KCs	T_cells	PLAT	ITGB2	Week 16	Lesional-enriched	W0 > W16	0.6706	No	0.3294	0.8068	0.5388	0.6408	1	Not prioritised in listed comparison	0.7431	0.1071	0.4128	Not prioritised in listed comparison
GKCs	KRT16+KCs	AREG	ERBB2	Week 16	Lesional-enriched	W0 > W16	0.6699	No	0.3301	0.7526	0.2091	0.5704	0.4	Not prioritised in listed comparison				Not in output
KRT16+KCs	SPRR2F+KCs	CADM4	ERBB3	Week 16	Lesional-enriched	W0 > W16	0.6699	No	0.3301	0.7587	0.6211	0.5569	1	Not prioritised in listed comparison	0.789	0.0226	0.13	Reduced after treatment
KRT16+KCs	GKCs	EFNA3	EPHA1	Week 16	Lesional-enriched	W0 > W16	0.669	No	0.331	0.7508	0.8199	0.4431	1	Not prioritised in listed comparison	0.631	0.794	0.4267	Not prioritised in listed comparison
SPRR2F+KCs	SPRR2F+KCs	MFAP3L	MPZL2	Week 16	Lesional-enriched	W0 > W16	0.6683	No	0.3317	0.8062	0.5787	0.1096	0.8	Not prioritised in listed comparison	0.6639	0.6215	0.0083	Not prioritised in listed comparison
KRT16+KCs	BKCs	HBEGF	EGFR	Week 16	Lesional-enriched	W0 > W16	0.6681	No	0.3319	0.7575	0.2084	0.8514	0.8	Not prioritised in listed comparison	0.6799	0.0463	0.7528	Not prioritised in listed comparison
GKCs	GKCs	GJB2	GJB6	Week 16	Lesional-enriched	W0 > W16	0.6676	No	0.3324	0.7551	0.0971	0.1518	0.8	Not prioritised in listed comparison	0.7688	0.1036	0.0999	Reduced after treatment
BKCs	DCs	CD82	CD37	Week 16	Lesional-enriched	W0 > W16	0.6658	No	0.3342	0.7615	0.5858	0.3929	0.8	Not prioritised in listed comparison	0.7062	0.2494	0.5387	Not prioritised in listed comparison
T_cells	SPRR2F+KCs	S100A4	ERBB2	Week 16	Lesional-enriched	W0 > W16	0.665	No	0.335	0.8247	0.4818	0.609	1	Not prioritised in listed comparison	0.8549	0.3857	0.0041	Reduced after treatment
SPRR2F+KCs	KRT16+KCs	PRSS3	F2RL1	Week 16	Lesional-enriched	W0 > W16	0.6635	No	0.3365	0.7902	0.2124	0.7424	0.8	Not prioritised in listed comparison	0.7611	0.0035	0.7397	Reduced after treatment
GKCs	SPRR2F+KCs	AREG	ERBB3	Week 16	Lesional-enriched	W0 > W16	0.6631	No	0.3369	0.7891	0.2091	0.5569	0.4	Not prioritised in listed comparison				Not in output
SPRR2F+KCs	BKCs	PRSS3	F2RL1	Week 16	Lesional-enriched	W0 > W16	0.6621	No	0.3379	0.7558	0.2124	0.6727	0.8	Not prioritised in listed comparison	0.7573	0.0035	0.4275	Reduced after treatment
SPRR2F+KCs	SPKCs	S100A8	CD36	Week 16	Lesional-enriched	W0 > W16	0.6612	No	0.3388	0.78	0.0356	0.1987	0.8	Not prioritised in listed comparison	0.8319	0.0113	0.0879	Reduced after treatment
KRT16+KCs	GKCs	EFNA1	EPHA1	Week 16	Lesional-enriched	W0 > W16	0.6607	No	0.3393	0.7589	0.8769	0.4431	1	Not prioritised in listed comparison	0.662	0.7801	0.4267	Not prioritised in listed comparison
SPRR2F+KCs	SPKCs	S100A9	CD36	Week 16	Lesional-enriched	W0 > W16	0.6582	No	0.3418	0.7768	0.0373	0.1987	0.8	Not prioritised in listed comparison	0.8751	0.0113	0.0879	Reduced after treatment
GKCs	SPRR2F+KCs	AREG	ERBB2	Week 16	Lesional-enriched	W0 > W16	0.6565	No	0.3435	0.8165	0.2091	0.609	0.4	Not prioritised in listed comparison				Not in output
GKCs	GKCs	GJB6	GJB2	Week 16	Lesional-enriched	W0 > W16	0.6563	No	0.3437	0.7562	0.1809	0.0688	0.8	Not prioritised in listed comparison	0.7792	0.1146	0.0872	Reduced after treatment
KRT16+KCs	SPKCs	S100A9	CD36	Week 16	Lesional-enriched	W0 > W16	0.6559	No	0.3441	0.7537	0.0439	0.1987	0.8	Not prioritised in listed comparison	0.8651	0.024	0.0879	Reduced after treatment
KRT16+KCs	SPKCs	S100A8	CD36	Week 16	Lesional-enriched	W0 > W16	0.6542	No	0.3458	0.7619	0.0525	0.1987	0.8	Not prioritised in listed comparison	0.8245	0.0524	0.0879	Reduced after treatment
T_cells	SPRR2F+KCs	CCL21	ACKR2	Week 16	Lesional-enriched	W0 > W16	0.6527	No	0.3473	0.793	0.5166	0.2019	0.6	Not prioritised in listed comparison	0.8009	0.1904	0.0192	Reduced after treatment
KRT16+KCs	KRT16+KCs	FAM3C	LAMP1	Week 16	Lesional-enriched	W0 > W16	0.6519	No	0.3481	0.7517	0.3643	0.7341	1	Not prioritised in listed comparison	0.742	0.2216	0.3208	Not prioritised in listed comparison
KRT16+KCs	KRT16+KCs	BMP7	ACVR2A	Week 16	Lesional-enriched	W0 > W16	0.6518	No	0.3482	0.7587	0.6145	0.9087	1	Not prioritised in listed comparison	0.78	0.2526	0.5312	Reduced after treatment
KRT16+KCs	SPKCs	APP	NCSTN	Week 16	Lesional-enriched	W0 > W16	0.6518	No	0.3482	0.7506	0.6196	0.5196	1	Not prioritised in listed comparison	0.713	0.4748	0.6416	Not prioritised in listed comparison
SPRR2F+KCs	BKCs	MFAP3L	MPZL2	Week 16	Lesional-enriched	W0 > W16	0.6514	No	0.3486	0.7571	0.5787	0.2109	0.8	Not prioritised in listed comparison	0.5986	0.6215	0.1863	Not prioritised in listed comparison
KRT16+KCs	KRT16+KCs	CD9	CD36	Week 16	Lesional-enriched	W0 > W16	0.6512	No	0.3488	0.7551	0.5681	0.2653	1	Not prioritised in listed comparison	0.7676	0.555	0.0766	Reduced after treatment
KRT16+KCs	SPRR2F+KCs	HBEGF	CD82	Week 16	Lesional-enriched	W0 > W16	0.651	No	0.349	0.7548	0.2084	0.3595	0.6	Not prioritised in listed comparison	0.738	0.0463	0.1397	Not prioritised in listed comparison
SPRR2F+KCs	KRT16+KCs	AREG	ERBB3	Week 16	Lesional-enriched	W0 > W16	0.6493	No	0.3507	0.7749	0.2318	0.9469	0.6	Not prioritised in listed comparison	0.7103	0.0764	0.9418	Not prioritised in listed comparison
T_cells	KRT16+KCs	CCL5	SDC1	Week 16	Lesional-enriched	W0 > W16	0.6485	No	0.3515	0.7845	0.7566	0.7039	1	Not prioritised in listed comparison	0.6497	0.5411	0.6799	Not prioritised in listed comparison
SPRR2F+KCs	SPKCs	MFAP3L	MPZL2	Week 16	Lesional-enriched	W0 > W16	0.6474	No	0.3526	0.7899	0.5787	0.1614	0.8	Not prioritised in listed comparison	0.6028	0.6215	0.16	Not prioritised in listed comparison
DCs	T_cells	CD14	PLXND1	Week 16	Lesional-enriched	W0 > W16	0.6471	No	0.3529	0.7718	0.5411	0.6119	0.8	Not prioritised in listed comparison	0.699	0.235	0.311	Not prioritised in listed comparison
KRT16+KCs	GKCs	CCL27	ACKR2	Week 16	Lesional-enriched	W0 > W16	0.6468	No	0.3532	0.8064	0.9589	0.1441	0.6	Not prioritised in listed comparison	0.686	0.9618	0.068	Not prioritised in listed comparison
SPRR2F+KCs	SPRR2F+KCs	NECTIN4	NECTIN2	Week 16	Lesional-enriched	W0 > W16	0.6465	No	0.3535	0.7633	0.3042	0.1248	0.8	Not prioritised in listed comparison	0.7997	0.316	0.021	Reduced after treatment
SPRR2F+KCs	SPKCs	CALR	TAP2	Week 16	Lesional-enriched	W0 > W16	0.6444	No	0.3556	0.7572	0.2331	0.5093	1	Not prioritised in listed comparison	0.7828	0.0174	0.2337	Reduced after treatment
FBs	BKCs	COL1A1	ITGA3	Week 16	Lesional-enriched	W0 > W16	0.6442	No	0.3558	0.7889	0.8547	0.5428	1	Not prioritised in listed comparison	0.7477	0.4418	0.4395	Not prioritised in listed comparison
BKCs	KRT16+KCs	EFNB1	DAG1	Week 16	Lesional-enriched	W0 > W16	0.6433	No	0.3567	0.7777	0.3237	0.9469	1	Not prioritised in listed comparison	0.7085	0.5394	0.559	Not prioritised in listed comparison
SPRR2F+KCs	KRT16+KCs	PSEN1	CDH1	Week 16	Lesional-enriched	W0 > W16	0.6405	No	0.3595	0.7635	0.1496	0.3273	0.8	Not prioritised in listed comparison	0.7691	0.1328	0.1901	Reduced after treatment
SPRR2F+KCs	SPRR2F+KCs	NECTIN2	NECTIN4	Week 16	Lesional-enriched	W0 > W16	0.634	No	0.366	0.7573	0.1519	0.2617	0.8	Not prioritised in listed comparison	0.7804	0.0341	0.2765	Reduced after treatment
SPRR2F+KCs	KRT16+KCs	BMP7	ACVR2A	Week 16	Lesional-enriched	W0 > W16	0.633	No	0.367	0.7615	0.2868	0.9087	0.8	Not prioritised in listed comparison	0.81	0.1519	0.5312	Reduced after treatment
SPRR2F+KCs	SPKCs	S100A12	CD36	Week 16	Lesional-enriched	W0 > W16	0.6176	No	0.3824	0.7543	0.1476	0.1987	0.8	Not prioritised in listed comparison	0.7739	0.0064	0.0879	Reduced after treatment
SPRR2F+KCs	SPRR2F+KCs	CCL27	ACKR2	Week 16	Lesional-enriched	W0 > W16	0.6134	No	0.3866	0.7863	0.6975	0.2019	0.6	Not prioritised in listed comparison	0.7776	0.2445	0.0192	Reduced after treatment
FBs	BKCs	PI16	TNFRSF21	Week 16	Lesional-enriched	W0 > W16	0.6057	No	0.3943	0.7686	0.9137	0.1736	0.6	Not prioritised in listed comparison	0.7716	0.5336	0.1612	Reduced after treatment
SPRR2F+KCs	KRT16+KCs	PSEN1	NCSTN	Week 16	Lesional-enriched	W0 > W16	0.6028	No	0.3972	0.7657	0.1496	0.5408	0.8	Not prioritised in listed comparison	0.8336	0.1328	0.0075	Reduced after treatment
KRT16+KCs	SPRR2F+KCs	CCL27	ACKR2	Week 16	Lesional-enriched	W0 > W16	0.5891	No	0.4109	0.7515	0.9589	0.2019	0.6	Not prioritised in listed comparison	0.649	0.9618	0.0192	Not prioritised in listed comparison
GKCs	GKCs	NECTIN2	NECTIN2	Week 16	Not prioritised at baseline	W16 > W0	0.9287	Yes	0.9287	0.6918	0.7914	0.8074	1	Higher after treatment
KRT16+KCs	KRT16+KCs	F11R	F11R	Week 16	Not prioritised at baseline	W16 > W0	0.8754	Yes	0.8754	0.6798	0.8976	0.9119	0.8	Higher after treatment
GKCs	GKCs	NECTIN2	NECTIN4	Week 16	Not prioritised at baseline	W16 > W0	0.8733	Yes	0.8733	0.7366	0.7914	0.501	1	Higher after treatment
KRT16+KCs	BKCs	EPHA4	FGFR3	Week 16	Not prioritised at baseline	W16 > W0	0.8716	Yes	0.8716	0.7208	0.7311	0.8161	0.8	Higher after treatment
KRT16+KCs	BKCs	F11R	F11R	Week 16	Not prioritised at baseline	W16 > W0	0.8685	Yes	0.8685	0.6828	0.8976	0.7164	0.8	Higher after treatment
FBs	BKCs	MMP2	EGFR	Week 16	Non-lesional-enriched	W16 > W0	0.8679	Yes	0.8679	0.8535	0.4786	0.8521	1	Higher after treatment	0.7759	0.5347	0.7536	Higher after treatment
KRT16+KCs	BKCs	EPHA4	FGFR2	Week 16	Not prioritised at baseline	W16 > W0	0.8665	Yes	0.8665	0.6869	0.7311	0.7408	0.8	Higher after treatment
FBs	BKCs	COL14A1	ITGA2	Week 16	Not prioritised at baseline	W16 > W0	0.8573	Yes	0.8573	0.6559	0.5	0.7849	1	Higher after treatment
SPKCs	BKCs	IGFBP3	EGFR	Week 16	Not prioritised at baseline	W16 > W0	0.8547	Yes	0.8547	0.6915	0.9178	0.8521	1	Higher after treatment
FBs	BKCs	MMP2	DDR1	Week 16	Non-lesional-enriched	W16 > W0	0.8535	Yes	0.8535	0.8288	0.4786	0.7598	1	Higher after treatment	0.7382	0.5347	0.5928	Not prioritised in listed comparison
BKCs	SPKCs	CD9	CLDN1	Week 16	Non-lesional-enriched	W16 > W0	0.8488	Yes	0.8488	0.8382	0.606	0.9113	1	Higher after treatment	0.7928	0.6071	0.9095	Higher after treatment
KRT16+KCs	KRT16+KCs	COL5A3	SDC1	Week 16	Not prioritised at baseline	W16 > W0	0.8456	Yes	0.8456	0.6033	0.9455	0.7045	0.8	Higher after treatment
KRT16+KCs	KRT16+KCs	PATJ	CLDN1	Week 16	Non-lesional-enriched	W16 > W0	0.8455	Yes	0.8455	0.7593	0.7217	0.9839	0.8	Higher after treatment	0.7221	0.5434	0.9508	Not prioritised in listed comparison
FBs	BKCs	COL3A1	ITGA2	Week 16	Lesional-enriched	W16 > W0	0.8452	Yes	0.8452	0.6952	0.8421	0.7849	1	Higher after treatment	0.7317	0.4028	0.5267	Not prioritised in listed comparison
BKCs	KRT16+KCs	LAMA5	DAG1	Week 16	Not prioritised at baseline	W16 > W0	0.8447	Yes	0.8447	0.5429	0.8027	0.9476	0.8	Higher after treatment
SPKCs	BKCs	F11R	F11R	Week 16	Not prioritised at baseline	W16 > W0	0.844	Yes	0.844	0.7201	0.7697	0.7164	1	Higher after treatment
FBs	BKCs	COL3A1	DDR1	Week 16	Not prioritised at baseline	W16 > W0	0.8439	Yes	0.8439	0.7142	0.8421	0.7598	1	Higher after treatment
SPKCs	GKCs	NECTIN2	NECTIN2	Week 16	Not prioritised at baseline	W16 > W0	0.8418	Yes	0.8418	0.7035	0.5918	0.8074	0.8	Higher after treatment
BKCs	BKCs	F11R	F11R	Week 16	Not prioritised at baseline	W16 > W0	0.8412	Yes	0.8412	0.7145	0.725	0.7164	1	Higher after treatment
SPKCs	SPKCs	COL5A3	SDC1	Week 16	Non-lesional-enriched	W16 > W0	0.8387	Yes	0.8387	0.7644	0.8855	0.8196	1	Higher after treatment	0.6862	0.6395	0.6014	Not prioritised in listed comparison
BKCs	BKCs	IGFBP3	EGFR	Week 16	Not prioritised at baseline	W16 > W0	0.8386	Yes	0.8386	0.6936	0.8098	0.8521	1	Higher after treatment
Macro_Mono	SPKCs	CTSG	F2RL1	Week 16	Not prioritised at baseline	W16 > W0	0.8382	Yes	0.8382	0.6159	0.8083	0.8691	1	Higher after treatment	0.7768	0.8397	0.4425	Higher after treatment
SPKCs	BKCs	COL5A3	ITGA2	Week 16	Not prioritised at baseline	W16 > W0	0.8359	Yes	0.8359	0.7466	0.8855	0.7849	1	Higher after treatment
KRT16+KCs	KRT16+KCs	EFNB2	EPHB6	Week 16	Not prioritised at baseline	W16 > W0	0.8355	Yes	0.8355	0.6139	0.9849	0.764	0.8	Higher after treatment	0.7615	0.985	0.775	Higher after treatment
KRT16+KCs	GKCs	PTN	SDC1	Week 16	Not prioritised at baseline	W16 > W0	0.8346	Yes	0.8346	0.7402	0.999	0.6772	0.6	Higher after treatment
SPKCs	BKCs	COL5A3	DDR1	Week 16	Non-lesional-enriched	W16 > W0	0.8346	Yes	0.8346	0.7655	0.8855	0.7598	1	Higher after treatment	0.6934	0.6395	0.5928	Not prioritised in listed comparison
SPKCs	KRT16+KCs	WNT4	FZD6	Week 16	Not prioritised at baseline	W16 > W0	0.8344	Yes	0.8344	0.6265	0.8613	0.9405	0.8	Higher after treatment
KRT16+KCs	KRT16+KCs	EFNB2	EPHA4	Week 16	Not prioritised at baseline	W16 > W0	0.8333	Yes	0.8333	0.5873	0.9849	0.7225	0.8	Higher after treatment
BKCs	BKCs	COL27A1	ITGA2	Week 16	Non-lesional-enriched	W16 > W0	0.8312	Yes	0.8312	0.7909	0.7765	0.7849	1	Higher after treatment	0.7182	0.4754	0.5274	Not prioritised in listed comparison
BKCs	KRT16+KCs	WNT4	FZD6	Week 16	Not prioritised at baseline	W16 > W0	0.8308	Yes	0.8308	0.643	0.7651	0.9405	0.8	Higher after treatment
FBs	BKCs	COL1A2	ITGA2	Week 16	Not prioritised at baseline	W16 > W0	0.8305	Yes	0.8305	0.6928	0.8128	0.7849	1	Higher after treatment
BKCs	KRT16+KCs	PATJ	CLDN1	Week 16	Non-lesional-enriched	W16 > W0	0.8302	Yes	0.8302	0.8719	0.6834	0.9839	0.8	Higher after treatment	0.802	0.7031	0.9508	Higher after treatment
SPKCs	SPKCs	IGFBP3	EGFR	Week 16	Not prioritised at baseline	W16 > W0	0.8302	Yes	0.8302	0.6734	0.9178	0.8055	1	Higher after treatment
SPKCs	KRT16+KCs	COL5A3	SDC1	Week 16	Non-lesional-enriched	W16 > W0	0.8294	Yes	0.8294	0.7548	0.8855	0.7045	0.8	Higher after treatment	0.6951	0.6395	0.6807	Not prioritised in listed comparison
FBs	BKCs	COL1A2	DDR1	Week 16	Not prioritised at baseline	W16 > W0	0.8292	Yes	0.8292	0.7118	0.8128	0.7598	1	Higher after treatment
KRT16+KCs	GKCs	NECTIN2	NECTIN2	Week 16	Not prioritised at baseline	W16 > W0	0.8291	Yes	0.8291	0.4901	0.3602	0.8074	0.8	Higher after treatment
BKCs	BKCs	COL7A1	ITGA2	Week 16	Non-lesional-enriched	W16 > W0	0.8276	Yes	0.8276	0.8285	0.8133	0.7849	1	Higher after treatment	0.7793	0.7639	0.5274	Higher after treatment
GKCs	SPKCs	NECTIN2	NECTIN4	Week 16	Not prioritised at baseline	W16 > W0	0.8269	Yes	0.8269	0.747	0.7914	0.7183	1	Higher after treatment
BKCs	BKCs	LAMA5	ITGA2	Week 16	Non-lesional-enriched	W16 > W0	0.8262	Yes	0.8262	0.8172	0.8027	0.7849	1	Higher after treatment	0.7821	0.7853	0.5274	Higher after treatment
SPKCs	KRT16+KCs	PATJ	CLDN1	Week 16	Non-lesional-enriched	W16 > W0	0.8251	Yes	0.8251	0.8639	0.69	0.9839	0.8	Higher after treatment	0.7935	0.697	0.9508	Higher after treatment
SPKCs	BKCs	SEMA4D	PLXNB1	Week 16	Not prioritised at baseline	W16 > W0	0.8244	Yes	0.8244	0.723	0.7697	0.7598	0.6	Higher after treatment	0.7722	0.7271	0.707	Higher after treatment
SPRR2F+KCs	BKCs	FGF22	FGFR2	Week 16	Not prioritised at baseline	W16 > W0	0.8232	Yes	0.8232	0.7309	0.9675	0.7408	0.6	Higher after treatment
KRT16+KCs	SPKCs	NEO1	RGMB	Week 16	Not prioritised at baseline	W16 > W0	0.8227	Yes	0.8227	0.6347	0.9147	0.7743	0.8	Higher after treatment
BKCs	KRT16+KCs	COL18A1	GPC1	Week 16	Not prioritised at baseline	W16 > W0	0.822	Yes	0.822	0.7191	0.7901	0.8691	0.8	Higher after treatment
KRT16+KCs	SPKCs	COL5A3	SDC1	Week 16	Not prioritised at baseline	W16 > W0	0.8216	Yes	0.8216	0.6129	0.9455	0.8196	0.8	Higher after treatment
BKCs	BKCs	COL18A1	GPC1	Week 16	Non-lesional-enriched	W16 > W0	0.821	Yes	0.821	0.8529	0.7901	0.8675	1	Higher after treatment	0.7993	0.7419	0.7141	Higher after treatment
KRT16+KCs	SPKCs	CD9	CLDN1	Week 16	Not prioritised at baseline	W16 > W0	0.8209	Yes	0.8209	0.6866	0.5686	0.9113	0.8	Higher after treatment
SPKCs	SPKCs	CD9	CLDN1	Week 16	Non-lesional-enriched	W16 > W0	0.8208	Yes	0.8208	0.7979	0.552	0.9113	1	Higher after treatment	0.7771	0.5767	0.9095	Higher after treatment
BKCs	BKCs	LAMB3	ITGA2	Week 16	Non-lesional-enriched	W16 > W0	0.8207	Yes	0.8207	0.7637	0.7651	0.7849	1	Higher after treatment	0.8692	0.6768	0.5274	Higher after treatment
KRT16+KCs	KRT16+KCs	EFNB2	RHBDL2	Week 16	Not prioritised at baseline	W16 > W0	0.8207	Yes	0.8207	0.5116	0.9849	0.6547	0.8	Higher after treatment
KRT16+KCs	BKCs	NEO1	RGMB	Week 16	Not prioritised at baseline	W16 > W0	0.8206	Yes	0.8206	0.6452	0.9147	0.7736	0.8	Higher after treatment
BKCs	KRT16+KCs	LAMA5	CD151	Week 16	Not prioritised at baseline	W16 > W0	0.8201	Yes	0.8201	0.7045	0.8027	0.8785	0.8	Higher after treatment
SPKCs	KRT16+KCs	WNT4	LRP6	Week 16	Not prioritised at baseline	W16 > W0	0.8192	Yes	0.8192	0.6732	0.8613	0.8656	0.8	Higher after treatment
KRT16+KCs	BKCs	COL5A3	ITGA2	Week 16	Not prioritised at baseline	W16 > W0	0.8188	Yes	0.8188	0.5951	0.9455	0.7849	0.8	Higher after treatment
FBs	BKCs	COL1A1	ITGA2	Week 16	Lesional-enriched	W16 > W0	0.8181	Yes	0.8181	0.6582	0.8552	0.7849	1	Higher after treatment	0.7268	0.4418	0.5267	Not prioritised in listed comparison
GKCs	KRT16+KCs	BMP7	ACVR2A	Week 16	Lesional-enriched	W16 > W0	0.818	Yes	0.818	0.4945	0.7962	0.9093	0.8	Higher after treatment	0.7445	0.5839	0.5312	Not prioritised in listed comparison
KRT16+KCs	BKCs	COL5A3	DDR1	Week 16	Not prioritised at baseline	W16 > W0	0.8175	Yes	0.8175	0.6141	0.9455	0.7598	0.8	Higher after treatment
SPKCs	KRT16+KCs	F11R	F11R	Week 16	Not prioritised at baseline	W16 > W0	0.8175	Yes	0.8175	0.6716	0.7697	0.9119	0.8	Higher after treatment
FBs	BKCs	COL1A1	DDR1	Week 16	Not prioritised at baseline	W16 > W0	0.8168	Yes	0.8168	0.6772	0.8552	0.7598	1	Higher after treatment
BKCs	SPKCs	LAMA5	SDC1	Week 16	Non-lesional-enriched	W16 > W0	0.8167	Yes	0.8167	0.8282	0.8027	0.8196	1	Higher after treatment	0.7792	0.7853	0.6014	Higher after treatment
BKCs	KRT16+KCs	WNT4	LRP6	Week 16	Not prioritised at baseline	W16 > W0	0.8156	Yes	0.8156	0.6897	0.7651	0.8656	0.8	Higher after treatment
KRT16+KCs	KRT16+KCs	COL5A3	DDR1	Week 16	Not prioritised at baseline	W16 > W0	0.815	Yes	0.815	0.6503	0.9455	0.6373	0.8	Higher after treatment
SPKCs	GKCs	NECTIN4	NECTIN2	Week 16	Not prioritised at baseline	W16 > W0	0.8148	Yes	0.8148	0.7457	0.7265	0.8074	1	Higher after treatment
BKCs	KRT16+KCs	F11R	F11R	Week 16	Not prioritised at baseline	W16 > W0	0.8147	Yes	0.8147	0.666	0.725	0.9119	0.8	Higher after treatment
KRT16+KCs	SPKCs	EFNB2	EPHB6	Week 16	Not prioritised at baseline	W16 > W0	0.8144	Yes	0.8144	0.6787	0.9849	0.7945	0.8	Higher after treatment
BKCs	SPKCs	IGFBP3	EGFR	Week 16	Not prioritised at baseline	W16 > W0	0.8142	Yes	0.8142	0.6756	0.8098	0.8055	1	Higher after treatment
BKCs	SPKCs	AGRN	LRP4	Week 16	Non-lesional-enriched	W16 > W0	0.814	Yes	0.814	0.8008	0.6516	0.9569	1	Higher after treatment	0.7973	0.5255	0.9264	Higher after treatment
KRT16+KCs	BKCs	CDCP1	EGFR	Week 16	Not prioritised at baseline	W16 > W0	0.8133	Yes	0.8133	0.6021	0.6741	0.8521	0.6	Higher after treatment
GKCs	KRT16+KCs	BMP7	BMPR2	Week 16	Not prioritised at baseline	W16 > W0	0.8122	Yes	0.8122	0.6335	0.7962	0.8534	0.8	Higher after treatment
KRT16+KCs	SPKCs	ANGPTL4	SDC4	Week 16	Not prioritised at baseline	W16 > W0	0.8117	Yes	0.8117	0.5812	0.611	0.9325	0.6	Higher after treatment
FBs	BKCs	TNXB	SDC4	Week 16	Non-lesional-enriched	W16 > W0	0.8113	Yes	0.8113	0.8087	0.7795	0.7862	1	Higher after treatment	0.822	0.719	0.882	Higher after treatment
BKCs	BKCs	LRIG1	EGFR	Week 16	Non-lesional-enriched	W16 > W0	0.8112	Yes	0.8112	0.8063	0.7619	0.8521	1	Higher after treatment	0.724	0.5544	0.7536	Not prioritised in listed comparison
KRT16+KCs	BKCs	EFNB2	EPHB6	Week 16	Not prioritised at baseline	W16 > W0	0.8105	Yes	0.8105	0.6837	0.9849	0.8196	0.8	Higher after treatment
BKCs	BKCs	COL17A1	ITGA2	Week 16	Non-lesional-enriched	W16 > W0	0.8104	Yes	0.8104	0.7839	0.8406	0.7849	1	Higher after treatment	0.788	0.8032	0.5274	Higher after treatment
BKCs	BKCs	TGFBI	ITGB4	Week 16	Non-lesional-enriched	W16 > W0	0.8102	Yes	0.8102	0.7873	0.9273	0.5891	1	Higher after treatment	0.7673	0.9433	0.5015	Higher after treatment
KRT16+KCs	SPKCs	PTN	SDC4	Week 16	Non-lesional-enriched	W16 > W0	0.8095	Yes	0.8095	0.7832	0.999	0.9325	0.6	Higher after treatment	0.7599	1	0.9181	Higher after treatment
BKCs	BKCs	LAMA3	ITGB4	Week 16	Non-lesional-enriched	W16 > W0	0.8087	Yes	0.8087	0.7508	0.8519	0.5891	1	Higher after treatment	0.7029	0.5712	0.5015	Not prioritised in listed comparison
FBs	BKCs	DCN	EGFR	Week 16	Non-lesional-enriched	W16 > W0	0.8086	Yes	0.8086	0.811	0.6882	0.8521	1	Higher after treatment	0.7937	0.6036	0.7536	Higher after treatment
SPKCs	KRT16+KCs	CDH1	PTPRF	Week 16	Not prioritised at baseline	W16 > W0	0.8084	Yes	0.8084	0.6982	0.3731	0.9521	1	Higher after treatment
BKCs	BKCs	PTPRK	EGFR	Week 16	Non-lesional-enriched	W16 > W0	0.8083	Yes	0.8083	0.8049	0.6135	0.8521	1	Higher after treatment	0.7811	0.6152	0.7536	Higher after treatment
GKCs	KRT16+KCs	TGFA	ERBB3	Week 16	Not prioritised at baseline	W16 > W0	0.8081	Yes	0.8081	0.5066	0.4465	0.9476	0.8	Higher after treatment
KRT16+KCs	SPKCs	EFNB2	RHBDL2	Week 16	Not prioritised at baseline	W16 > W0	0.8077	Yes	0.8077	0.6601	0.9849	0.7785	0.8	Higher after treatment
BKCs	KRT16+KCs	LAMA5	SDC1	Week 16	Non-lesional-enriched	W16 > W0	0.8069	Yes	0.8069	0.7974	0.8027	0.7045	0.8	Higher after treatment	0.7554	0.7853	0.6807	Higher after treatment
SPKCs	SPKCs	COL5A3	DDR1	Week 16	Not prioritised at baseline	W16 > W0	0.8067	Yes	0.8067	0.7449	0.8855	0.6595	1	Higher after treatment
FBs	BKCs	BGN	FGFR3	Week 16	Not prioritised at baseline	W16 > W0	0.8064	Yes	0.8064	0.7415	0.7482	0.8161	1	Higher after treatment
KRT16+KCs	BKCs	EFNB2	EPHB3	Week 16	Not prioritised at baseline	W16 > W0	0.8063	Yes	0.8063	0.6896	0.9849	0.692	0.8	Higher after treatment
FBs	BKCs	COL5A2	ITGA2	Week 16	Not prioritised at baseline	W16 > W0	0.8051	Yes	0.8051	0.6702	0.7508	0.7849	1	Higher after treatment
BKCs	BKCs	COL18A1	ITGA2	Week 16	Non-lesional-enriched	W16 > W0	0.8049	Yes	0.8049	0.804	0.7901	0.7849	1	Higher after treatment	0.7658	0.7419	0.5274	Higher after treatment
BKCs	KRT16+KCs	LFNG	NOTCH2	Week 16	Not prioritised at baseline	W16 > W0	0.804	Yes	0.804	0.6275	0.8605	0.8592	0.8	Higher after treatment
KRT16+KCs	KRT16+KCs	PTN	PLXNB2	Week 16	Not prioritised at baseline	W16 > W0	0.8039	Yes	0.8039	0.6833	0.999	0.8643	0.6	Higher after treatment
FBs	BKCs	COL5A2	DDR1	Week 16	Not prioritised at baseline	W16 > W0	0.8038	Yes	0.8038	0.6892	0.7508	0.7598	1	Higher after treatment
BKCs	SPKCs	NEO1	RGMB	Week 16	Non-lesional-enriched	W16 > W0	0.803	Yes	0.803	0.7931	0.6925	0.7743	1	Higher after treatment	0.8478	0.7873	0.9038	Higher after treatment
FBs	BKCs	COL5A1	ITGA2	Week 16	Lesional-enriched	W16 > W0	0.803	Yes	0.803	0.6845	0.7149	0.7849	1	Higher after treatment	0.7303	0.4427	0.5267	Not prioritised in listed comparison
BKCs	SPKCs	COL18A1	GPC1	Week 16	Non-lesional-enriched	W16 > W0	0.8024	Yes	0.8024	0.8233	0.7901	0.826	1	Higher after treatment	0.8114	0.7419	0.8107	Higher after treatment
KRT16+KCs	GKCs	EFNB2	EPHB3	Week 16	Not prioritised at baseline	W16 > W0	0.8018	Yes	0.8018	0.6442	0.9849	0.7293	0.8	Higher after treatment
FBs	BKCs	COL5A1	DDR1	Week 16	Not prioritised at baseline	W16 > W0	0.8017	Yes	0.8017	0.7035	0.7149	0.7598	1	Higher after treatment
BKCs	KRT16+KCs	LAMB3	CD151	Week 16	Not prioritised at baseline	W16 > W0	0.8014	Yes	0.8014	0.665	0.7651	0.8785	0.8	Higher after treatment	0.7787	0.6768	0.6987	Higher after treatment
BKCs	SPKCs	MMP14	SDC1	Week 16	Not prioritised at baseline	W16 > W0	0.8014	Yes	0.8014	0.7212	0.7931	0.8196	1	Higher after treatment
BKCs	SPKCs	THBS2	LRP4	Week 16	Not prioritised at baseline	W16 > W0	0.8013	Yes	0.8013	0.7241	0.7245	0.9569	1	Higher after treatment
FBs	BKCs	COL14A1	CD44	Week 16	Not prioritised at baseline	W16 > W0	0.8012	Yes	0.8012	0.6371	0.5	0.5299	1	Higher after treatment
BKCs	BKCs	NEO1	RGMB	Week 16	Non-lesional-enriched	W16 > W0	0.8009	Yes	0.8009	0.8036	0.6925	0.7736	1	Higher after treatment	0.824	0.7873	0.7566	Higher after treatment
SPKCs	SPKCs	RTN4	TNFRSF19	Week 16	Non-lesional-enriched	W16 > W0	0.8003	Yes	0.8003	0.8277	0.669	0.8277	1	Higher after treatment	0.8139	0.726	0.8505	Higher after treatment
GKCs	SPKCs	BMP7	ACVR2A	Week 16	Not prioritised at baseline	W16 > W0	0.8	Yes	0.8	0.6418	0.7962	0.9248	0.8	Higher after treatment
SPKCs	BKCs	COL17A1	ITGA2	Week 16	Non-lesional-enriched	W16 > W0	0.7996	Yes	0.7996	0.7556	0.9079	0.7849	1	Higher after treatment	0.7559	0.8223	0.5274	Higher after treatment
KRT16+KCs	KRT16+KCs	EFNA3	EPHA4	Week 16	Not prioritised at baseline	W16 > W0	0.7995	Yes	0.7995	0.5273	0.8204	0.7225	0.8	Higher after treatment
SPKCs	KRT16+KCs	EFNA3	EPHA4	Week 16	Not prioritised at baseline	W16 > W0	0.7993	Yes	0.7993	0.6499	0.8597	0.7225	0.8	Higher after treatment
FBs	BKCs	COL6A2	ITGA2	Week 16	Not prioritised at baseline	W16 > W0	0.7991	Yes	0.7991	0.7339	0.616	0.7849	1	Higher after treatment
SPKCs	KRT16+KCs	COL5A3	DDR1	Week 16	Non-lesional-enriched	W16 > W0	0.7988	Yes	0.7988	0.8018	0.8855	0.6373	0.8	Higher after treatment	0.7158	0.6395	0.8148	Not prioritised in listed comparison
SPKCs	KRT16+KCs	SEMA4C	PLXNB1	Week 16	Not prioritised at baseline	W16 > W0	0.7984	Yes	0.7984	0.7183	0.6324	0.8579	0.8	Higher after treatment	0.7831	0.7509	0.979	Higher after treatment
BKCs	BKCs	AGRN	LRP4	Week 16	Non-lesional-enriched	W16 > W0	0.7983	Yes	0.7983	0.8867	0.6516	0.9103	1	Higher after treatment	0.7841	0.5255	0.8854	Higher after treatment
KRT16+KCs	SPKCs	NECTIN1	NECTIN4	Week 16	Not prioritised at baseline	W16 > W0	0.7983	Yes	0.7983	0.6747	0.6473	0.7183	1	Higher after treatment
SPKCs	KRT16+KCs	SEMA4C	PLXNB2	Week 16	Not prioritised at baseline	W16 > W0	0.7981	Yes	0.7981	0.7182	0.6324	0.8643	0.8	Higher after treatment
BKCs	KRT16+KCs	EFNA1	EPHA4	Week 16	Not prioritised at baseline	W16 > W0	0.797	Yes	0.797	0.6487	0.7296	0.7225	0.8	Higher after treatment
GKCs	SPKCs	CRB3	PATJ	Week 16	Not prioritised at baseline	W16 > W0	0.7968	Yes	0.7968	0.7052	0.5711	0.6666	1	Higher after treatment
KRT16+KCs	KRT16+KCs	CDH1	PTPRF	Week 16	Not prioritised at baseline	W16 > W0	0.7967	Yes	0.7967	0.5566	0.3547	0.9521	0.8	Higher after treatment
SPKCs	BKCs	LRIG2	EGFR	Week 16	Non-lesional-enriched	W16 > W0	0.7967	Yes	0.7967	0.7679	0.5984	0.8521	1	Higher after treatment	0.7995	0.7812	0.7536	Higher after treatment
SPKCs	GKCs	PATJ	CLDN1	Week 16	Non-lesional-enriched	W16 > W0	0.7966	Yes	0.7966	0.8285	0.69	0.8444	1	Higher after treatment	0.8051	0.697	0.8727	Higher after treatment
BKCs	SPKCs	RTN4	TNFRSF19	Week 16	Non-lesional-enriched	W16 > W0	0.7963	Yes	0.7963	0.8191	0.6282	0.8277	1	Higher after treatment	0.8312	0.7784	0.8505	Higher after treatment
BKCs	SPKCs	LRIG1	EGFR	Week 16	Non-lesional-enriched	W16 > W0	0.7954	Yes	0.7954	0.8018	0.7619	0.8055	1	Higher after treatment	0.7185	0.5544	0.7596	Not prioritised in listed comparison
BKCs	SPKCs	PTPRK	EGFR	Week 16	Non-lesional-enriched	W16 > W0	0.7949	Yes	0.7949	0.7901	0.6135	0.8055	1	Higher after treatment	0.7731	0.6152	0.7596	Higher after treatment
KRT16+KCs	BKCs	ANXA2	EGFR	Week 16	Not prioritised at baseline	W16 > W0	0.7949	Yes	0.7949	0.7208	0.6811	0.8521	0.8	Higher after treatment	0.7689	0.4633	0.7536	Higher after treatment
BKCs	SPKCs	SEMA3F	PLXNA2	Week 16	Non-lesional-enriched	W16 > W0	0.7944	Yes	0.7944	0.7639	0.755	0.9061	0.8	Higher after treatment	0.7811	0.6681	0.648	Higher after treatment
KRT16+KCs	GKCs	EPHA4	FGFR3	Week 16	Not prioritised at baseline	W16 > W0	0.7942	Yes	0.7942	0.7159	0.7311	0.7884	0.8	Higher after treatment	0.8073	0.638	0.9279	Higher after treatment
SPKCs	GKCs	COL5A3	SDC1	Week 16	Non-lesional-enriched	W16 > W0	0.7936	Yes	0.7936	0.7813	0.8855	0.6772	1	Higher after treatment	0.7277	0.6395	0.8738	Not prioritised in listed comparison
BKCs	KRT16+KCs	LRIG1	ERBB3	Week 16	Not prioritised at baseline	W16 > W0	0.7932	Yes	0.7932	0.5683	0.7619	0.9476	0.8	Higher after treatment
KRT16+KCs	SPKCs	F11R	F11R	Week 16	Not prioritised at baseline	W16 > W0	0.7932	Yes	0.7932	0.669	0.8976	0.7801	0.8	Higher after treatment
SPKCs	BKCs	CDCP1	EGFR	Week 16	Non-lesional-enriched	W16 > W0	0.7929	Yes	0.7929	0.7585	0.4652	0.8521	0.6	Higher after treatment	0.6616	0.5515	0.7536	Not prioritised in listed comparison
T_cells	KRT16+KCs	S100A4	ERBB3	Week 16	Not prioritised at baseline	W16 > W0	0.7928	Yes	0.7928	0.5085	0.4823	0.9476	0.8	Higher after treatment
SPKCs	KRT16+KCs	LAMA5	DAG1	Week 16	Not prioritised at baseline	W16 > W0	0.7927	Yes	0.7927	0.5201	0.6761	0.9476	0.8	Higher after treatment
SPKCs	KRT16+KCs	NECTIN4	NECTIN1	Week 16	Not prioritised at baseline	W16 > W0	0.7926	Yes	0.7926	0.6612	0.7265	0.6125	1	Higher after treatment
SPKCs	BKCs	RTN4	TNFRSF19	Week 16	Non-lesional-enriched	W16 > W0	0.7912	Yes	0.7912	0.8376	0.669	0.874	1	Higher after treatment	0.8295	0.726	0.8629	Higher after treatment
BKCs	BKCs	LAMA5	ITGB4	Week 16	Non-lesional-enriched	W16 > W0	0.791	Yes	0.791	0.7914	0.8027	0.5891	1	Higher after treatment	0.7409	0.7853	0.5015	Not prioritised in listed comparison
KRT16+KCs	SPKCs	COL5A3	DDR1	Week 16	Not prioritised at baseline	W16 > W0	0.7896	Yes	0.7896	0.5934	0.9455	0.6595	0.8	Higher after treatment
BKCs	SPKCs	PATJ	CLDN1	Week 16	Non-lesional-enriched	W16 > W0	0.7892	Yes	0.7892	0.8358	0.6834	0.9113	1	Higher after treatment	0.8166	0.7031	0.9095	Higher after treatment
SPKCs	BKCs	SEMA4D	PLXNB2	Week 16	Not prioritised at baseline	W16 > W0	0.7889	Yes	0.7889	0.7094	0.7697	0.6711	0.6	Higher after treatment	0.7579	0.7271	0.5349	Higher after treatment
SPKCs	SPKCs	EFNA3	EPHA1	Week 16	Non-lesional-enriched	W16 > W0	0.7888	Yes	0.7888	0.7676	0.8597	0.591	1	Higher after treatment	0.7419	0.759	0.4545	Not prioritised in listed comparison
BKCs	BKCs	MMP14	DDR1	Week 16	Not prioritised at baseline	W16 > W0	0.7887	Yes	0.7887	0.7037	0.7931	0.7598	1	Higher after treatment
BKCs	KRT16+KCs	LAMB1	CD151	Week 16	Not prioritised at baseline	W16 > W0	0.7883	Yes	0.7883	0.6662	0.7031	0.8785	0.8	Higher after treatment
KRT16+KCs	KRT16+KCs	PSEN1	NOTCH2	Week 16	Not prioritised at baseline	W16 > W0	0.7882	Yes	0.7882	0.4291	0.7106	0.8592	0.8	Higher after treatment
BKCs	BKCs	COL18A1	PTPRS	Week 16	Non-lesional-enriched	W16 > W0	0.788	Yes	0.788	0.8259	0.7901	0.7698	1	Higher after treatment	0.7908	0.7419	0.698	Higher after treatment
KRT16+KCs	T_cells	F11R	ITGB2	Week 16	Not prioritised at baseline	W16 > W0	0.788	Yes	0.788	0.6232	0.8976	0.6415	0.8	Higher after treatment
BKCs	BKCs	RTN4	TNFRSF19	Week 16	Non-lesional-enriched	W16 > W0	0.7872	Yes	0.7872	0.829	0.6282	0.874	1	Higher after treatment	0.8468	0.7784	0.8629	Higher after treatment
KRT16+KCs	SPKCs	ANGPTL4	SDC1	Week 16	Not prioritised at baseline	W16 > W0	0.7871	Yes	0.7871	0.5544	0.611	0.8196	0.6	Higher after treatment	0.7832	0.2555	0.6007	Reduced after treatment
SPKCs	BKCs	LGALS3	PTPRK	Week 16	Non-lesional-enriched	W16 > W0	0.7871	Yes	0.7871	0.8178	0.8047	0.581	1	Higher after treatment	0.788	0.8345	0.5958	Higher after treatment
SPKCs	GKCs	NECTIN2	NECTIN4	Week 16	Non-lesional-enriched	W16 > W0	0.7864	Yes	0.7864	0.7786	0.5918	0.501	0.8	Higher after treatment	0.7512	0.5509	0.7581	Higher after treatment
KRT16+KCs	KRT16+KCs	AGRN	DAG1	Week 16	Not prioritised at baseline	W16 > W0	0.7862	Yes	0.7862	0.5101	0.7326	0.9476	0.8	Higher after treatment
BKCs	SPKCs	LAMA5	DAG1	Week 16	Non-lesional-enriched	W16 > W0	0.7858	Yes	0.7858	0.8153	0.8027	0.7122	1	Higher after treatment	0.731	0.7853	0.4884	Not prioritised in listed comparison
GKCs	SPKCs	NECTIN1	NECTIN4	Week 16	Non-lesional-enriched	W16 > W0	0.7857	Yes	0.7857	0.7956	0.7386	0.7183	1	Higher after treatment	0.7928	0.7931	0.7292	Higher after treatment
KRT16+KCs	GKCs	EFNB2	EPHB6	Week 16	Not prioritised at baseline	W16 > W0	0.7857	Yes	0.7857	0.6789	0.9849	0.7431	0.8	Higher after treatment
BKCs	BKCs	LAMB3	ITGB4	Week 16	Not prioritised at baseline	W16 > W0	0.7856	Yes	0.7856	0.738	0.7651	0.5891	1	Higher after treatment	0.828	0.6768	0.5015	Higher after treatment
SPKCs	BKCs	COL7A1	ITGA2	Week 16	Non-lesional-enriched	W16 > W0	0.7854	Yes	0.7854	0.8028	0.831	0.7849	1	Higher after treatment	0.7457	0.8003	0.5274	Not prioritised in listed comparison
BKCs	KRT16+KCs	LAMC2	CD151	Week 16	Not prioritised at baseline	W16 > W0	0.7849	Yes	0.7849	0.6766	0.7238	0.8785	0.4	Higher after treatment
KRT16+KCs	SPKCs	PTN	SDC1	Week 16	Non-lesional-enriched	W16 > W0	0.7849	Yes	0.7849	0.7563	0.999	0.8196	0.6	Higher after treatment	0.7127	1	0.6014	Not prioritised in listed comparison
BKCs	KRT16+KCs	AGRN	DAG1	Week 16	Not prioritised at baseline	W16 > W0	0.7847	Yes	0.7847	0.5056	0.6516	0.9476	0.8	Higher after treatment
SPKCs	KRT16+KCs	SEMA4D	PLXNB1	Week 16	Not prioritised at baseline	W16 > W0	0.7845	Yes	0.7845	0.6359	0.7697	0.8579	0.6	Higher after treatment	0.7776	0.7271	0.979	Higher after treatment
Macro_Mono	KRT16+KCs	CTSG	F2RL1	Week 16	Lesional-enriched	W16 > W0	0.7843	Yes	0.7843	0.4884	0.8083	0.7431	0.8	Higher after treatment	0.605	0.8391	0.7397	Not prioritised in listed comparison
SPKCs	KRT16+KCs	SEMA4D	PLXNB2	Week 16	Not prioritised at baseline	W16 > W0	0.7842	Yes	0.7842	0.6358	0.7697	0.8643	0.6	Higher after treatment
SPKCs	SPKCs	PATJ	CLDN1	Week 16	Non-lesional-enriched	W16 > W0	0.7841	Yes	0.7841	0.8278	0.69	0.9113	1	Higher after treatment	0.8081	0.697	0.9095	Higher after treatment
KRT16+KCs	GKCs	PATJ	CLDN1	Week 16	Not prioritised at baseline	W16 > W0	0.7836	Yes	0.7836	0.7239	0.7217	0.8444	0.8	Higher after treatment
KRT16+KCs	KRT16+KCs	MMP14	SDC1	Week 16	Not prioritised at baseline	W16 > W0	0.7832	Yes	0.7832	0.6405	0.8951	0.7045	0.8	Higher after treatment
BKCs	SPKCs	LFNG	NOTCH2	Week 16	Non-lesional-enriched	W16 > W0	0.7831	Yes	0.7831	0.8067	0.8605	0.7495	1	Higher after treatment	0.7962	0.842	0.5785	Higher after treatment
SPKCs	KRT16+KCs	EFNA1	EPHA4	Week 16	Not prioritised at baseline	W16 > W0	0.7823	Yes	0.7823	0.6196	0.7031	0.7225	0.8	Higher after treatment
KRT16+KCs	SPKCs	AGRN	LRP4	Week 16	Non-lesional-enriched	W16 > W0	0.7821	Yes	0.7821	0.7751	0.7326	0.9569	0.8	Higher after treatment	0.6594	0.2998	0.9264	Not prioritised in listed comparison
SPKCs	SPKCs	EFNA5	EPHB6	Week 16	Non-lesional-enriched	W16 > W0	0.7821	Yes	0.7821	0.7719	0.7538	0.7945	0.8	Higher after treatment	0.7752	0.697	0.6931	Higher after treatment
BKCs	SPKCs	PSEN1	NOTCH3	Week 16	Non-lesional-enriched	W16 > W0	0.7819	Yes	0.7819	0.7828	0.7023	0.7775	1	Higher after treatment	0.7784	0.6869	0.6491	Higher after treatment
BKCs	SPKCs	LRIG1	ERBB3	Week 16	Non-lesional-enriched	W16 > W0	0.7817	Yes	0.7817	0.8041	0.7619	0.754	1	Higher after treatment	0.6982	0.5544	0.7603	Not prioritised in listed comparison
BKCs	KRT16+KCs	JAG1	NOTCH2	Week 16	Not prioritised at baseline	W16 > W0	0.7806	Yes	0.7806	0.636	0.7409	0.8592	0.6	Higher after treatment
SPKCs	GKCs	NECTIN4	NECTIN1	Week 16	Non-lesional-enriched	W16 > W0	0.7804	Yes	0.7804	0.7941	0.7265	0.7302	1	Higher after treatment	0.7845	0.7399	0.7844	Higher after treatment
KRT16+KCs	BKCs	CTSD	APP	Week 16	Not prioritised at baseline	W16 > W0	0.78	Yes	0.78	0.5283	0.4768	0.6614	0.8	Higher after treatment
KRT16+KCs	KRT16+KCs	PTN	SDC1	Week 16	Not prioritised at baseline	W16 > W0	0.7796	Yes	0.7796	0.728	0.999	0.7045	0.6	Higher after treatment
SPKCs	BKCs	SEMA4C	PLXNB1	Week 16	Non-lesional-enriched	W16 > W0	0.7788	Yes	0.7788	0.785	0.6324	0.7598	1	Higher after treatment	0.7639	0.7509	0.707	Higher after treatment
SPKCs	SPKCs	SOSTDC1	LRP4	Week 16	Not prioritised at baseline	W16 > W0	0.7788	Yes	0.7788	0.5566	0.8373	0.9569	0.6	Higher after treatment
FBs	BKCs	CTHRC1	FZD6	Week 16	Not prioritised at baseline	W16 > W0	0.7786	Yes	0.7786	0.6428	0.777	0.6032	1	Higher after treatment
SPKCs	BKCs	LRIG1	EGFR	Week 16	Not prioritised at baseline	W16 > W0	0.7782	Yes	0.7782	0.7254	0.7106	0.8521	1	Higher after treatment	0.7975	0.7752	0.7536	Higher after treatment
SPKCs	KRT16+KCs	WNT3	LRP6	Week 16	Not prioritised at baseline	W16 > W0	0.7774	Yes	0.7774	0.6591	0.8645	0.8656	0.8	Higher after treatment
BKCs	BKCs	THBS2	LRP4	Week 16	Not prioritised at baseline	W16 > W0	0.7771	Yes	0.7771	0.7179	0.7245	0.9103	1	Higher after treatment
SPKCs	BKCs	COL27A1	ITGA2	Week 16	Not prioritised at baseline	W16 > W0	0.7771	Yes	0.7771	0.5893	0.6826	0.7849	1	Higher after treatment
SPKCs	KRT16+KCs	LGALS3	ANXA2	Week 16	Not prioritised at baseline	W16 > W0	0.7771	Yes	0.7771	0.7293	0.8047	0.6495	0.8	Higher after treatment	0.7773	0.8345	0.4207	Higher after treatment
BKCs	SPKCs	SOSTDC1	LRP4	Week 16	Not prioritised at baseline	W16 > W0	0.7768	Yes	0.7768	0.7188	0.8105	0.9569	0.6	Higher after treatment
BKCs	BKCs	GRN	EGFR	Week 16	Not prioritised at baseline	W16 > W0	0.7765	Yes	0.7765	0.7386	0.5197	0.8521	1	Higher after treatment
KRT16+KCs	GKCs	COL5A3	SDC1	Week 16	Not prioritised at baseline	W16 > W0	0.7765	Yes	0.7765	0.6298	0.9455	0.6772	0.8	Higher after treatment
KRT16+KCs	GKCs	EFNB2	RHBDL2	Week 16	Not prioritised at baseline	W16 > W0	0.7763	Yes	0.7763	0.6082	0.9849	0.6116	0.8	Higher after treatment
KRT16+KCs	SPKCs	MMP14	SDC1	Week 16	Not prioritised at baseline	W16 > W0	0.7763	Yes	0.7763	0.6617	0.8951	0.8196	0.8	Higher after treatment
GKCs	KRT16+KCs	BMP7	ACVR1	Week 16	Not prioritised at baseline	W16 > W0	0.7759	Yes	0.7759	0.6425	0.7962	0.8775	0.6	Higher after treatment	0.7594	0.5839	0.0331	Reduced after treatment
BKCs	SPKCs	EFNA1	EPHA1	Week 16	Non-lesional-enriched	W16 > W0	0.7758	Yes	0.7758	0.7521	0.7296	0.591	1	Higher after treatment	0.7715	0.8139	0.4545	Higher after treatment
GKCs	GKCs	DSC3	DSG1	Week 16	Non-lesional-enriched	W16 > W0	0.7754	Yes	0.7754	0.7854	0.8163	0.6572	1	Higher after treatment	0.772	0.8802	0.595	Higher after treatment
SPKCs	SPKCs	PSEN1	NOTCH3	Week 16	Non-lesional-enriched	W16 > W0	0.7753	Yes	0.7753	0.7918	0.6935	0.7775	1	Higher after treatment	0.8008	0.7622	0.6491	Higher after treatment
BKCs	KRT16+KCs	MMP14	SDC1	Week 16	Not prioritised at baseline	W16 > W0	0.775	Yes	0.775	0.6999	0.7931	0.7045	0.8	Higher after treatment
KRT16+KCs	SPKCs	PSEN1	NOTCH3	Week 16	Not prioritised at baseline	W16 > W0	0.7749	Yes	0.7749	0.5833	0.7106	0.7775	0.8	Higher after treatment
BKCs	BKCs	LAMA5	CD151	Week 16	Non-lesional-enriched	W16 > W0	0.7748	Yes	0.7748	0.7798	0.8027	0.5621	1	Higher after treatment	0.7019	0.7853	0.3802	Not prioritised in listed comparison
KRT16+KCs	KRT16+KCs	APOE	APP	Week 16	Not prioritised at baseline	W16 > W0	0.7748	Yes	0.7748	0.6753	0.9909	0.5852	0.8	Higher after treatment
T_cells	BKCs	S100A4	EGFR	Week 16	Not prioritised at baseline	W16 > W0	0.7747	Yes	0.7747	0.7197	0.4823	0.8521	1	Higher after treatment
SPKCs	SPKCs	LRIG2	EGFR	Week 16	Non-lesional-enriched	W16 > W0	0.7745	Yes	0.7745	0.7906	0.5984	0.8055	1	Higher after treatment	0.7987	0.7812	0.7596	Higher after treatment
KRT16+KCs	SPKCs	EFNB2	EPHB3	Week 16	Not prioritised at baseline	W16 > W0	0.7744	Yes	0.7744	0.6802	0.9849	0.5614	0.8	Higher after treatment	0.7692	0.985	0.8189	Higher after treatment
FBs	BKCs	COL1A2	CD44	Week 16	Not prioritised at baseline	W16 > W0	0.7743	Yes	0.7743	0.6741	0.8128	0.5299	1	Higher after treatment
BKCs	BKCs	LFNG	NOTCH1	Week 16	Non-lesional-enriched	W16 > W0	0.7741	Yes	0.7741	0.7862	0.8605	0.4913	1	Higher after treatment	0.8579	0.842	0.8084	Higher after treatment
GKCs	KRT16+KCs	EFNA3	EPHA4	Week 16	Not prioritised at baseline	W16 > W0	0.7741	Yes	0.7741	0.5936	0.7349	0.7225	0.8	Higher after treatment
SPKCs	BKCs	LAMA5	ITGA2	Week 16	Non-lesional-enriched	W16 > W0	0.7741	Yes	0.7741	0.7944	0.6761	0.7849	1	Higher after treatment	0.7726	0.8808	0.5274	Higher after treatment
KRT16+KCs	GKCs	NECTIN2	NECTIN4	Week 16	Not prioritised at baseline	W16 > W0	0.7737	Yes	0.7737	0.5349	0.3602	0.501	0.8	Higher after treatment
SPKCs	BKCs	TGFBI	ITGB4	Week 16	Non-lesional-enriched	W16 > W0	0.7733	Yes	0.7733	0.7567	0.9044	0.5891	1	Higher after treatment	0.7308	0.9089	0.5015	Not prioritised in listed comparison
GKCs	GKCs	NECTIN4	NECTIN2	Week 16	Not prioritised at baseline	W16 > W0	0.7731	Yes	0.7731	0.7476	0.5351	0.8074	1	Higher after treatment
T_cells	SPKCs	CCL5	SDC4	Week 16	Not prioritised at baseline	W16 > W0	0.773	Yes	0.773	0.6322	0.7571	0.9325	0.6	Higher after treatment
BKCs	SPKCs	THBS2	NOTCH3	Week 16	Not prioritised at baseline	W16 > W0	0.7727	Yes	0.7727	0.6855	0.7245	0.7775	1	Higher after treatment
BKCs	SPKCs	THBS2	SDC1	Week 16	Not prioritised at baseline	W16 > W0	0.7727	Yes	0.7727	0.6953	0.7245	0.8196	1	Higher after treatment
FBs	BKCs	COL6A1	ITGA2	Week 16	Not prioritised at baseline	W16 > W0	0.7726	Yes	0.7726	0.7021	0.6075	0.7849	1	Higher after treatment
BKCs	BKCs	PATJ	CLDN1	Week 16	Non-lesional-enriched	W16 > W0	0.7718	Yes	0.7718	0.8286	0.6834	0.9055	1	Higher after treatment	0.8053	0.7031	0.9369	Higher after treatment
KRT16+KCs	KRT16+KCs	NECTIN1	NECTIN1	Week 16	Lesional-enriched	W16 > W0	0.7715	Yes	0.7715	0.547	0.6473	0.6125	1	Higher after treatment	0.8116	0.2043	0.2029	Reduced after treatment
KRT16+KCs	SPKCs	PATJ	CLDN1	Week 16	Not prioritised at baseline	W16 > W0	0.7711	Yes	0.7711	0.7232	0.7217	0.9113	0.8	Higher after treatment
KRT16+KCs	SPKCs	RTN4	TNFRSF19	Week 16	Not prioritised at baseline	W16 > W0	0.7708	Yes	0.7708	0.6165	0.609	0.8277	0.8	Higher after treatment
SPKCs	BKCs	PTPRK	EGFR	Week 16	Not prioritised at baseline	W16 > W0	0.7707	Yes	0.7707	0.7329	0.559	0.8521	1	Higher after treatment	0.7924	0.7376	0.7536	Higher after treatment
KRT16+KCs	KRT16+KCs	PTN	PTPRZ1	Week 16	Not prioritised at baseline	W16 > W0	0.7706	Yes	0.7706	0.6615	0.999	0.6637	0.6	Higher after treatment
KRT16+KCs	KRT16+KCs	PSEN1	NOTCH3	Week 16	Not prioritised at baseline	W16 > W0	0.7702	Yes	0.7702	0.4896	0.7106	0.7347	0.8	Higher after treatment
BKCs	BKCs	CD99	CD99	Week 16	Non-lesional-enriched	W16 > W0	0.7701	Yes	0.7701	0.7733	0.7851	0.7994	1	Higher after treatment	0.7068	0.7248	0.7119	Not prioritised in listed comparison
KRT16+KCs	KRT16+KCs	ANGPTL4	SDC1	Week 16	Lesional-enriched	W16 > W0	0.7701	Yes	0.7701	0.5436	0.611	0.7045	0.6	Higher after treatment	0.7392	0.2555	0.6799	Not prioritised in listed comparison
BKCs	BKCs	APP	GPC1	Week 16	Non-lesional-enriched	W16 > W0	0.77	Yes	0.77	0.7783	0.6869	0.8675	1	Higher after treatment	0.7652	0.5735	0.7141	Higher after treatment
KRT16+KCs	KRT16+KCs	CD9	CLDN1	Week 16	Not prioritised at baseline	W16 > W0	0.7697	Yes	0.7697	0.6544	0.5686	0.9839	0.8	Higher after treatment
BKCs	SPKCs	MMP14	DDR1	Week 16	Not prioritised at baseline	W16 > W0	0.7694	Yes	0.7694	0.7017	0.7931	0.6595	1	Higher after treatment
BKCs	BKCs	LAMB3	CD151	Week 16	Not prioritised at baseline	W16 > W0	0.7693	Yes	0.7693	0.7264	0.7651	0.5621	1	Higher after treatment	0.789	0.6768	0.3802	Higher after treatment
BKCs	BKCs	LRIG2	EGFR	Week 16	Non-lesional-enriched	W16 > W0	0.7693	Yes	0.7693	0.8052	0.5898	0.8521	0.8	Higher after treatment	0.8043	0.7361	0.7536	Higher after treatment
FBs	BKCs	THBS2	LRP4	Week 16	Not prioritised at baseline	W16 > W0	0.7689	Yes	0.7689	0.7291	0.5161	0.9103	1	Higher after treatment	0.7501	0.3669	0.8854	Higher after treatment
SPKCs	SPKCs	F11R	F11R	Week 16	Not prioritised at baseline	W16 > W0	0.7687	Yes	0.7687	0.7215	0.7697	0.7801	1	Higher after treatment
DCs	KRT16+KCs	S100A4	ERBB3	Week 16	Lesional-enriched	W16 > W0	0.7682	Yes	0.7682	0.5043	0.384	0.9476	0.8	Higher after treatment	0.6608	0.4965	0.9418	Not prioritised in listed comparison
KRT16+KCs	SPKCs	ANXA2	EGFR	Week 16	Not prioritised at baseline	W16 > W0	0.7682	Yes	0.7682	0.7146	0.6811	0.8055	0.8	Higher after treatment	0.7612	0.4633	0.7596	Higher after treatment
SPKCs	KRT16+KCs	SOSTDC1	LRP6	Week 16	Not prioritised at baseline	W16 > W0	0.7682	Yes	0.7682	0.4984	0.8373	0.8656	0.6	Higher after treatment
SPKCs	KRT16+KCs	LAMA5	CD151	Week 16	Not prioritised at baseline	W16 > W0	0.7681	Yes	0.7681	0.6817	0.6761	0.8785	0.8	Higher after treatment
GKCs	SPKCs	RTN4	TNFRSF19	Week 16	Non-lesional-enriched	W16 > W0	0.768	Yes	0.768	0.8062	0.5853	0.8277	1	Higher after treatment	0.831	0.8455	0.8505	Higher after treatment
SPKCs	SPKCs	MMP14	SDC1	Week 16	Non-lesional-enriched	W16 > W0	0.7677	Yes	0.7677	0.7519	0.7177	0.8196	1	Higher after treatment	0.7359	0.7112	0.6014	Not prioritised in listed comparison
SPKCs	GKCs	JAG1	NOTCH2	Week 16	Not prioritised at baseline	W16 > W0	0.7675	Yes	0.7675	0.7359	0.5472	0.5842	0.8	Higher after treatment	0.7958	0.6753	0.5657	Higher after treatment
T_cells	SPKCs	S100A4	EGFR	Week 16	Not prioritised at baseline	W16 > W0	0.7674	Yes	0.7674	0.7114	0.4823	0.8055	1	Higher after treatment
SPKCs	GKCs	LRIG1	ERBB3	Week 16	Not prioritised at baseline	W16 > W0	0.7673	Yes	0.7673	0.6982	0.7106	0.8926	1	Higher after treatment	0.7626	0.7752	0.7355	Higher after treatment
KRT16+KCs	KRT16+KCs	EFNB2	EPHB3	Week 16	Not prioritised at baseline	W16 > W0	0.7672	Yes	0.7672	0.5647	0.9849	0.3518	0.8	Higher after treatment
SPKCs	BKCs	PATJ	CLDN1	Week 16	Non-lesional-enriched	W16 > W0	0.7667	Yes	0.7667	0.8206	0.69	0.9055	1	Higher after treatment	0.7968	0.697	0.9369	Higher after treatment
FBs	BKCs	MFAP5	NOTCH1	Week 16	Not prioritised at baseline	W16 > W0	0.7665	Yes	0.7665	0.7053	0.7079	0.4913	1	Higher after treatment	0.7825	0.5909	0.8084	Higher after treatment
GKCs	KRT16+KCs	CRB3	PATJ	Week 16	Not prioritised at baseline	W16 > W0	0.7665	Yes	0.7665	0.644	0.5711	0.7138	0.8	Higher after treatment
KRT16+KCs	BKCs	AGRN	LRP4	Week 16	Non-lesional-enriched	W16 > W0	0.7665	Yes	0.7665	0.8609	0.7326	0.9103	0.8	Higher after treatment	0.6462	0.2998	0.8854	Not prioritised in listed comparison
SPKCs	KRT16+KCs	WNT7B	FZD6	Week 16	Not prioritised at baseline	W16 > W0	0.7664	Yes	0.7664	0.6476	0.886	0.9405	0.6	Higher after treatment
BKCs	KRT16+KCs	SOSTDC1	LRP6	Week 16	Not prioritised at baseline	W16 > W0	0.7662	Yes	0.7662	0.6455	0.8105	0.8656	0.6	Higher after treatment
BKCs	SPKCs	F11R	F11R	Week 16	Not prioritised at baseline	W16 > W0	0.7659	Yes	0.7659	0.7007	0.725	0.7801	1	Higher after treatment
KRT16+KCs	BKCs	APOE	APP	Week 16	Not prioritised at baseline	W16 > W0	0.7652	Yes	0.7652	0.7428	0.9909	0.6614	0.8	Higher after treatment
KRT16+KCs	KRT16+KCs	NEO1	RGMB	Week 16	Not prioritised at baseline	W16 > W0	0.765	Yes	0.765	0.5889	0.9147	0.8405	0.6	Higher after treatment
SPKCs	SPKCs	LAMA5	SDC1	Week 16	Non-lesional-enriched	W16 > W0	0.7647	Yes	0.7647	0.8054	0.6761	0.8196	1	Higher after treatment	0.7697	0.8808	0.6014	Higher after treatment
BKCs	KRT16+KCs	CD9	CLDN1	Week 16	Non-lesional-enriched	W16 > W0	0.7644	Yes	0.7644	0.8059	0.606	0.9839	0.8	Higher after treatment	0.7814	0.6071	0.9508	Higher after treatment
GKCs	SPKCs	EFNA3	EPHA1	Week 16	Not prioritised at baseline	W16 > W0	0.7636	Yes	0.7636	0.6962	0.7349	0.591	1	Higher after treatment
SPKCs	BKCs	COL5A3	SDC1	Week 16	Not prioritised at baseline	W16 > W0	0.7636	Yes	0.7636	0.7404	0.8855	0.5408	1	Higher after treatment
SPKCs	SPKCs	NECTIN1	NECTIN4	Week 16	Non-lesional-enriched	W16 > W0	0.7636	Yes	0.7636	0.7632	0.5545	0.7183	1	Higher after treatment	0.7655	0.5463	0.7292	Higher after treatment
KRT16+KCs	BKCs	MMP14	DDR1	Week 16	Not prioritised at baseline	W16 > W0	0.7635	Yes	0.7635	0.6442	0.8951	0.7598	0.8	Higher after treatment
SPKCs	SPKCs	NECTIN4	NECTIN1	Week 16	Non-lesional-enriched	W16 > W0	0.7634	Yes	0.7634	0.7592	0.7265	0.5241	1	Higher after treatment	0.7626	0.7399	0.5214	Higher after treatment
BKCs	BKCs	MIF	EGFR	Week 16	Not prioritised at baseline	W16 > W0	0.7632	Yes	0.7632	0.7304	0.4511	0.8521	1	Higher after treatment
BKCs	BKCs	LGALS3	PTPRK	Week 16	Non-lesional-enriched	W16 > W0	0.7631	Yes	0.7631	0.8174	0.8065	0.581	1	Higher after treatment	0.7909	0.8961	0.5958	Higher after treatment
KRT16+KCs	KRT16+KCs	EFNB1	DAG1	Week 16	Lesional-enriched	W16 > W0	0.7631	Yes	0.7631	0.3646	0.393	0.9476	0.8	Higher after treatment	0.6554	0.8498	0.559	Not prioritised in listed comparison
SPKCs	BKCs	EFNA5	EPHB6	Week 16	Non-lesional-enriched	W16 > W0	0.7631	Yes	0.7631	0.8534	0.7538	0.8196	0.8	Higher after treatment	0.7886	0.697	0.8092	Higher after treatment
SPKCs	SPKCs	SEMA3F	PLXNA2	Week 16	Non-lesional-enriched	W16 > W0	0.763	Yes	0.763	0.7587	0.5883	0.9061	0.8	Higher after treatment	0.775	0.625	0.648	Higher after treatment
BKCs	KRT16+KCs	JAG1	NOTCH3	Week 16	Not prioritised at baseline	W16 > W0	0.7626	Yes	0.7626	0.7116	0.7409	0.7347	0.6	Higher after treatment
SPKCs	SPKCs	LRIG1	EGFR	Week 16	Not prioritised at baseline	W16 > W0	0.7624	Yes	0.7624	0.7209	0.7106	0.8055	1	Higher after treatment	0.792	0.7752	0.7596	Higher after treatment
SPKCs	BKCs	EPHA4	FGFR3	Week 16	Non-lesional-enriched	W16 > W0	0.7623	Yes	0.7623	0.7814	0.3446	0.8161	0.8	Higher after treatment	0.7138	0.3579	0.7543	Not prioritised in listed comparison
SPRR2F+KCs	BKCs	CTSD	APP	Week 16	Not prioritised at baseline	W16 > W0	0.762	Yes	0.762	0.393	0.1978	0.6614	0.8	Higher after treatment
FBs	BKCs	COL1A1	CD44	Week 16	Lesional-enriched	W16 > W0	0.7619	Yes	0.7619	0.6395	0.8552	0.5299	1	Higher after treatment	0.7049	0.4418	0.5139	Not prioritised in listed comparison
BKCs	KRT16+KCs	PSEN1	NOTCH2	Week 16	Not prioritised at baseline	W16 > W0	0.7618	Yes	0.7618	0.568	0.7023	0.8592	0.8	Higher after treatment
KRT16+KCs	BKCs	RTN4	TNFRSF19	Week 16	Not prioritised at baseline	W16 > W0	0.7617	Yes	0.7617	0.6264	0.609	0.874	0.8	Higher after treatment
SPKCs	BKCs	SOSTDC1	LRP4	Week 16	Not prioritised at baseline	W16 > W0	0.761	Yes	0.761	0.564	0.8373	0.9103	0.6	Higher after treatment
SPKCs	SPKCs	EFNA1	EPHA1	Week 16	Not prioritised at baseline	W16 > W0	0.761	Yes	0.761	0.7231	0.7031	0.591	1	Higher after treatment	0.7548	0.7685	0.4545	Higher after treatment
FBs	BKCs	COL16A1	ITGA2	Week 16	Not prioritised at baseline	W16 > W0	0.7609	Yes	0.7609	0.7217	0.557	0.7849	1	Higher after treatment	0.7551	0.3657	0.5267	Reduced after treatment
KRT16+KCs	GKCs	NECTIN1	NECTIN1	Week 16	Not prioritised at baseline	W16 > W0	0.7608	Yes	0.7608	0.6487	0.6473	0.7302	1	Higher after treatment
KRT16+KCs	KRT16+KCs	PSEN1	PSEN1	Week 16	Not prioritised at baseline	W16 > W0	0.7608	Yes	0.7608	0.4389	0.7106	0.6971	0.8	Higher after treatment
BKCs	BKCs	COL4A5	ITGA2	Week 16	Non-lesional-enriched	W16 > W0	0.7604	Yes	0.7604	0.7615	0.6741	0.7849	0.8	Higher after treatment	0.7881	0.8206	0.5274	Higher after treatment
SPKCs	KRT16+KCs	LRIG1	ERBB3	Week 16	Not prioritised at baseline	W16 > W0	0.7601	Yes	0.7601	0.5025	0.7106	0.9476	0.8	Higher after treatment
BKCs	SPKCs	PSEN1	NOTCH2	Week 16	Non-lesional-enriched	W16 > W0	0.7596	Yes	0.7596	0.7669	0.7023	0.7495	1	Higher after treatment	0.7577	0.6869	0.5785	Higher after treatment
FBs	BKCs	SLIT3	ROBO1	Week 16	Not prioritised at baseline	W16 > W0	0.7594	Yes	0.7594	0.7301	0.6034	0.5826	1	Higher after treatment
BKCs	SPKCs	JAG1	NOTCH3	Week 16	Non-lesional-enriched	W16 > W0	0.7592	Yes	0.7592	0.7615	0.7409	0.7775	0.8	Higher after treatment	0.7235	0.5978	0.6491	Not prioritised in listed comparison
BKCs	BKCs	COL4A5	DDR1	Week 16	Non-lesional-enriched	W16 > W0	0.7591	Yes	0.7591	0.7805	0.6741	0.7598	0.8	Higher after treatment	0.7933	0.8206	0.5928	Higher after treatment
BKCs	BKCs	SOSTDC1	LRP4	Week 16	Not prioritised at baseline	W16 > W0	0.759	Yes	0.759	0.7262	0.8105	0.9103	0.6	Higher after treatment
SPKCs	SPKCs	BMP7	ACVR2A	Week 16	Not prioritised at baseline	W16 > W0	0.7589	Yes	0.7589	0.7216	0.6673	0.9248	0.8	Higher after treatment	0.7533	0.6667	0.7851	Higher after treatment
GKCs	KRT16+KCs	NECTIN1	NECTIN1	Week 16	Not prioritised at baseline	W16 > W0	0.7588	Yes	0.7588	0.6376	0.7386	0.6125	1	Higher after treatment
BKCs	BKCs	COL16A1	ITGA2	Week 16	Not prioritised at baseline	W16 > W0	0.7587	Yes	0.7587	0.7469	0.7139	0.7849	1	Higher after treatment	0.7658	0.7737	0.5274	Higher after treatment
BKCs	KRT16+KCs	SARAF	DAG1	Week 16	Not prioritised at baseline	W16 > W0	0.7583	Yes	0.7583	0.4727	0.5318	0.9476	0.8	Higher after treatment
BKCs	SPKCs	MMP14	CD44	Week 16	Not prioritised at baseline	W16 > W0	0.758	Yes	0.758	0.6981	0.7931	0.5965	1	Higher after treatment
FBs	BKCs	COL6A3	ITGA2	Week 16	Not prioritised at baseline	W16 > W0	0.758	Yes	0.758	0.7132	0.474	0.7849	1	Higher after treatment	0.7551	0.3125	0.5267	Reduced after treatment
GKCs	KRT16+KCs	EREG	ERBB3	Week 16	Lesional-enriched	W16 > W0	0.7579	Yes	0.7579	0.5091	0.4142	0.9476	0.8	Higher after treatment	0.7028	0.2986	0.9418	Not prioritised in listed comparison
KRT16+KCs	BKCs	PTN	SDC4	Week 16	Non-lesional-enriched	W16 > W0	0.7579	Yes	0.7579	0.7602	0.999	0.7862	0.6	Higher after treatment	0.7553	1	0.882	Higher after treatment
BKCs	BKCs	LAMB1	ITGA2	Week 16	Non-lesional-enriched	W16 > W0	0.7578	Yes	0.7578	0.7522	0.7031	0.7849	0.8	Higher after treatment	0.7466	0.6357	0.5274	Not prioritised in listed comparison
BKCs	SPKCs	CD99	PILRB	Week 16	Non-lesional-enriched	W16 > W0	0.7576	Yes	0.7576	0.7608	0.7851	0.7379	1	Higher after treatment	0.7316	0.7248	0.6514	Not prioritised in listed comparison
SPKCs	KRT16+KCs	WNT4	NOTCH1	Week 16	Not prioritised at baseline	W16 > W0	0.7576	Yes	0.7576	0.6646	0.8613	0.9129	0.6	Higher after treatment
SPKCs	SPKCs	PTPRK	EGFR	Week 16	Not prioritised at baseline	W16 > W0	0.7574	Yes	0.7574	0.7182	0.559	0.8055	1	Higher after treatment	0.7843	0.7376	0.7596	Higher after treatment
SPKCs	BKCs	EPHA4	FGFR2	Week 16	Not prioritised at baseline	W16 > W0	0.7573	Yes	0.7573	0.7475	0.3446	0.7408	0.8	Higher after treatment
BKCs	BKCs	DKK3	KREMEN1	Week 16	Not prioritised at baseline	W16 > W0	0.7566	Yes	0.7566	0.7483	0.8635	0.5055	1	Higher after treatment	0.7824	0.7917	0.6604	Higher after treatment
BKCs	SPKCs	LRIG1	ERBB2	Week 16	Non-lesional-enriched	W16 > W0	0.7562	Yes	0.7562	0.7853	0.7619	0.6135	1	Higher after treatment	0.6672	0.5544	0.5297	Not prioritised in listed comparison
KRT16+KCs	SPKCs	EFNA3	EPHA1	Week 16	Not prioritised at baseline	W16 > W0	0.7557	Yes	0.7557	0.5693	0.8204	0.591	0.8	Higher after treatment
SPKCs	SPKCs	SEMA4C	PLXNB1	Week 16	Non-lesional-enriched	W16 > W0	0.7555	Yes	0.7555	0.772	0.6324	0.7682	1	Higher after treatment	0.7456	0.7509	0.6773	Not prioritised in listed comparison
BKCs	KRT16+KCs	SEMA4C	PLXNB1	Week 16	Not prioritised at baseline	W16 > W0	0.7553	Yes	0.7553	0.7088	0.412	0.8579	0.8	Higher after treatment	0.7792	0.6641	0.979	Higher after treatment
SPKCs	SPKCs	NEO1	RGMB	Week 16	Non-lesional-enriched	W16 > W0	0.7553	Yes	0.7553	0.8367	0.6405	0.7743	0.8	Higher after treatment	0.8065	0.6082	0.9038	Higher after treatment
SPKCs	KRT16+KCs	PSEN1	NOTCH2	Week 16	Not prioritised at baseline	W16 > W0	0.7552	Yes	0.7552	0.577	0.6935	0.8592	0.8	Higher after treatment
BKCs	KRT16+KCs	SEMA4C	PLXNB2	Week 16	Not prioritised at baseline	W16 > W0	0.755	Yes	0.755	0.7087	0.412	0.8643	0.8	Higher after treatment
SPKCs	BKCs	MMP14	DDR1	Week 16	Not prioritised at baseline	W16 > W0	0.7549	Yes	0.7549	0.7344	0.7177	0.7598	1	Higher after treatment
SPKCs	KRT16+KCs	LAMA5	SDC1	Week 16	Non-lesional-enriched	W16 > W0	0.7549	Yes	0.7549	0.7745	0.6761	0.7045	0.8	Higher after treatment	0.7459	0.8808	0.6807	Not prioritised in listed comparison
KRT16+KCs	KRT16+KCs	TNC	SDC1	Week 16	Not prioritised at baseline	W16 > W0	0.7547	Yes	0.7547	0.7152	0.9614	0.7045	0.6	Higher after treatment
BKCs	SPKCs	AGRN	DAG1	Week 16	Non-lesional-enriched	W16 > W0	0.7545	Yes	0.7545	0.7591	0.6516	0.7122	1	Higher after treatment	0.6796	0.5255	0.4884	Not prioritised in listed comparison
KRT16+KCs	BKCs	PTN	PTPRS	Week 16	Not prioritised at baseline	W16 > W0	0.7545	Yes	0.7545	0.7296	0.999	0.7698	0.6	Higher after treatment
KRT16+KCs	SPKCs	PTN	PTPRZ1	Week 16	Not prioritised at baseline	W16 > W0	0.7544	Yes	0.7544	0.7456	0.999	0.6949	0.6	Higher after treatment
SPKCs	BKCs	MIF	EGFR	Week 16	Not prioritised at baseline	W16 > W0	0.7542	Yes	0.7542	0.7066	0.4528	0.8521	1	Higher after treatment
BKCs	KRT16+KCs	WNT4	NOTCH1	Week 16	Not prioritised at baseline	W16 > W0	0.7541	Yes	0.7541	0.6962	0.7651	0.9129	0.6	Higher after treatment
BKCs	SPKCs	APP	GPC1	Week 16	Non-lesional-enriched	W16 > W0	0.7541	Yes	0.7541	0.7987	0.6869	0.826	1	Higher after treatment	0.7792	0.5735	0.8107	Higher after treatment
SPKCs	SPKCs	LGALS3	PTPRK	Week 16	Not prioritised at baseline	W16 > W0	0.7539	Yes	0.7539	0.7438	0.8047	0.5273	1	Higher after treatment	0.8025	0.8345	0.7265	Higher after treatment
BKCs	BKCs	LAMA5	SDC1	Week 16	Non-lesional-enriched	W16 > W0	0.7538	Yes	0.7538	0.8111	0.8027	0.5408	1	Higher after treatment	0.6986	0.7853	0.3092	Not prioritised in listed comparison
KRT16+KCs	BKCs	PATJ	CLDN1	Week 16	Not prioritised at baseline	W16 > W0	0.7537	Yes	0.7537	0.7159	0.7217	0.9055	0.8	Higher after treatment
T_cells	SPKCs	S100A4	ERBB3	Week 16	Not prioritised at baseline	W16 > W0	0.7537	Yes	0.7537	0.7136	0.4823	0.754	1	Higher after treatment
BKCs	KRT16+KCs	DKK3	KREMEN1	Week 16	Not prioritised at baseline	W16 > W0	0.7535	Yes	0.7535	0.71	0.8635	0.6759	0.8	Higher after treatment
BKCs	SPKCs	NECTIN1	NECTIN4	Week 16	Non-lesional-enriched	W16 > W0	0.7533	Yes	0.7533	0.7659	0.5439	0.7183	1	Higher after treatment	0.7664	0.5799	0.7292	Higher after treatment
KRT16+KCs	KRT16+KCs	LAMA5	DAG1	Week 16	Not prioritised at baseline	W16 > W0	0.7533	Yes	0.7533	0.4195	0.5989	0.9476	0.6	Higher after treatment
SPKCs	BKCs	NEO1	RGMB	Week 16	Non-lesional-enriched	W16 > W0	0.7532	Yes	0.7532	0.8472	0.6405	0.7736	0.8	Higher after treatment	0.7828	0.6082	0.7566	Higher after treatment
SPKCs	KRT16+KCs	WNT4	FZD5	Week 16	Not prioritised at baseline	W16 > W0	0.7532	Yes	0.7532	0.5977	0.8613	0.6685	0.6	Higher after treatment
BKCs	KRT16+KCs	LGALS3	ANXA2	Week 16	Not prioritised at baseline	W16 > W0	0.7531	Yes	0.7531	0.7289	0.8065	0.6495	0.8	Higher after treatment	0.7803	0.8961	0.4207	Higher after treatment
SPKCs	SPKCs	PSEN1	NOTCH2	Week 16	Non-lesional-enriched	W16 > W0	0.7531	Yes	0.7531	0.776	0.6935	0.7495	1	Higher after treatment	0.7801	0.7622	0.5785	Higher after treatment
GKCs	GKCs	EREG	ERBB3	Week 16	Not prioritised at baseline	W16 > W0	0.753	Yes	0.753	0.7254	0.4142	0.8926	1	Higher after treatment
GKCs	GKCs	DSG1	DSC3	Week 16	Non-lesional-enriched	W16 > W0	0.7529	Yes	0.7529	0.7908	0.6852	0.8328	1	Higher after treatment	0.7707	0.6146	0.879	Higher after treatment
KRT16+KCs	SPKCs	PSEN1	NOTCH2	Week 16	Not prioritised at baseline	W16 > W0	0.7527	Yes	0.7527	0.5675	0.7106	0.7495	0.8	Higher after treatment
FBs	BKCs	TNXB	SDC1	Week 16	Non-lesional-enriched	W16 > W0	0.7526	Yes	0.7526	0.7501	0.7795	0.5408	1	Higher after treatment	0.6973	0.719	0.3092	Not prioritised in listed comparison
KRT16+KCs	KRT16+KCs	MMP14	DDR1	Week 16	Not prioritised at baseline	W16 > W0	0.7526	Yes	0.7526	0.6875	0.8951	0.6373	0.8	Higher after treatment
T_cells	KRT16+KCs	CD96	NECTIN1	Week 16	Lesional-enriched	W16 > W0	0.7523	Yes	0.7523	0.5802	0.5873	0.6125	0.6	Higher after treatment	0.7836	0.4068	0.2029	Reduced after treatment
FBs	BKCs	MMP14	DDR1	Week 16	Not prioritised at baseline	W16 > W0	0.7521	Yes	0.7521	0.7341	0.5156	0.7598	1	Higher after treatment
BKCs	KRT16+KCs	APP	GPC1	Week 16	Not prioritised at baseline	W16 > W0	0.752	Yes	0.752	0.6693	0.6869	0.8691	0.8	Higher after treatment
KRT16+KCs	KRT16+KCs	APP	GPC1	Week 16	Not prioritised at baseline	W16 > W0	0.7518	Yes	0.7518	0.5739	0.6201	0.8691	0.8	Higher after treatment
SPKCs	KRT16+KCs	WNT7B	LRP6	Week 16	Not prioritised at baseline	W16 > W0	0.7512	Yes	0.7512	0.6942	0.886	0.8656	0.6	Higher after treatment
T_cells	BKCs	CD96	NECTIN1	Week 16	Not prioritised at baseline	W16 > W0	0.7511	Yes	0.7511	0.6799	0.5873	0.5116	0.6	Higher after treatment
GKCs	KRT16+KCs	NECTIN4	NECTIN1	Week 16	Not prioritised at baseline	W16 > W0	0.7509	Yes	0.7509	0.663	0.5351	0.6125	1	Higher after treatment
BKCs	SPKCs	GRN	EGFR	Week 16	Not prioritised at baseline	W16 > W0	0.7505	Yes	0.7505	0.7152	0.5197	0.8055	1	Higher after treatment
BKCs	KRT16+KCs	THBS2	NOTCH3	Week 16	Not prioritised at baseline	W16 > W0	0.7503	Yes	0.7503	0.583	0.7245	0.7347	0.8	Higher after treatment	0.7686	0.2234	0.2802	Reduced after treatment
DCs	BKCs	S100A4	EGFR	Week 16	Not prioritised at baseline	W16 > W0	0.7501	Yes	0.7501	0.7155	0.384	0.8521	1	Higher after treatment	0.7756	0.4971	0.7536	Higher after treatment
SPKCs	BKCs	WNT4	FZD6	Week 16	Not prioritised at baseline	W16 > W0	0.7501	Yes	0.7501	0.7202	0.8613	0.6032	1	Higher after treatment
SPKCs	SPKCs	WNT4	NOTCH1	Week 16	Non-lesional-enriched	W16 > W0	0.75	Yes	0.75	0.7512	0.8613	0.6161	0.8	Higher after treatment	0.8028	0.8139	0.8043	Higher after treatment
GKCs	GKCs	NECTIN1	NECTIN1	Week 16	Non-lesional-enriched	W16 > W0	0.7481	No	0.7481	0.7696	0.7386	0.7302	1	Not prioritised in listed comparison	0.8067	0.7931	0.7844	Higher after treatment
SPKCs	SPKCs	WNT7B	FZD6	Week 16	Non-lesional-enriched	W16 > W0	0.748	No	0.748	0.7798	0.886	0.5865	0.8	Not prioritised in listed comparison	0.7484	0.7778	0.5064	Not prioritised in listed comparison
BKCs	SPKCs	LRIG2	EGFR	Week 16	Non-lesional-enriched	W16 > W0	0.7471	No	0.7471	0.8279	0.5898	0.8055	0.8	Not prioritised in listed comparison	0.8035	0.7361	0.7596	Higher after treatment
SPKCs	BKCs	NECTIN4	NECTIN1	Week 16	Non-lesional-enriched	W16 > W0	0.7469	No	0.7469	0.7648	0.7265	0.5116	1	Not prioritised in listed comparison	0.7624	0.7399	0.5567	Higher after treatment
BKCs	BKCs	WNT4	FZD6	Week 16	Non-lesional-enriched	W16 > W0	0.7466	No	0.7466	0.7518	0.7651	0.6032	1	Not prioritised in listed comparison	0.699	0.6655	0.3832	Not prioritised in listed comparison
BKCs	SPKCs	WNT4	NOTCH1	Week 16	Non-lesional-enriched	W16 > W0	0.7465	No	0.7465	0.7829	0.7651	0.6161	0.8	Not prioritised in listed comparison	0.7538	0.6655	0.8043	Higher after treatment
GKCs	SPKCs	IL34	PTPRZ1	Week 16	Non-lesional-enriched	W16 > W0	0.7462	No	0.7462	0.793	0.8496	0.6949	0.8	Not prioritised in listed comparison	0.8178	0.9398	0.6773	Higher after treatment
KRT16+KCs	BKCs	TNC	EGFR	Week 16	Non-lesional-enriched	W16 > W0	0.7462	No	0.7462	0.7612	0.9614	0.8521	0.6	Not prioritised in listed comparison				Not in output
SPKCs	BKCs	BMP7	ACVR2A	Week 16	Non-lesional-enriched	W16 > W0	0.7416	No	0.7416	0.7793	0.6673	0.8682	0.8	Not prioritised in listed comparison	0.7909	0.6667	0.7513	Higher after treatment
BKCs	BKCs	JAG1	CD46	Week 16	Non-lesional-enriched	W16 > W0	0.7412	No	0.7412	0.8403	0.7409	0.6797	0.8	Not prioritised in listed comparison	0.755	0.5978	0.8249	Higher after treatment
BKCs	BKCs	ANXA2	EGFR	Week 16	Non-lesional-enriched	W16 > W0	0.7406	No	0.7406	0.8015	0.4657	0.8521	1	Not prioritised in listed comparison	0.7773	0.6186	0.7536	Higher after treatment
SPKCs	SPKCs	NECTIN2	NECTIN4	Week 16	Non-lesional-enriched	W16 > W0	0.7401	No	0.7401	0.7889	0.5918	0.7183	0.8	Not prioritised in listed comparison	0.7509	0.5509	0.7292	Higher after treatment
SPKCs	BKCs	LAMA5	ITGB4	Week 16	Non-lesional-enriched	W16 > W0	0.739	No	0.739	0.7686	0.6761	0.5891	1	Not prioritised in listed comparison	0.7315	0.8808	0.5015	Not prioritised in listed comparison
BKCs	SPKCs	PSEN1	PSEN1	Week 16	Non-lesional-enriched	W16 > W0	0.7389	No	0.7389	0.7872	0.7023	0.6711	1	Not prioritised in listed comparison	0.8004	0.6869	0.7506	Higher after treatment
GKCs	GKCs	NECTIN4	NECTIN1	Week 16	Non-lesional-enriched	W16 > W0	0.7387	No	0.7387	0.796	0.5351	0.7302	1	Not prioritised in listed comparison	0.7852	0.7671	0.7844	Higher after treatment
SPKCs	GKCs	EFNA5	EPHB6	Week 16	Non-lesional-enriched	W16 > W0	0.7383	No	0.7383	0.8538	0.7538	0.7431	0.8	Not prioritised in listed comparison	0.7739	0.697	0.8054	Higher after treatment
BKCs	SPKCs	WNT4	FZD6	Week 16	Non-lesional-enriched	W16 > W0	0.7374	No	0.7374	0.7705	0.7651	0.5865	0.8	Not prioritised in listed comparison	0.7087	0.6655	0.5064	Not prioritised in listed comparison
SPKCs	KRT16+KCs	CD9	CLDN1	Week 16	Non-lesional-enriched	W16 > W0	0.7363	No	0.7363	0.7657	0.552	0.9839	0.8	Not prioritised in listed comparison	0.7658	0.5767	0.9508	Higher after treatment
BKCs	BKCs	LAMA5	DAG1	Week 16	Non-lesional-enriched	W16 > W0	0.7359	No	0.7359	0.8111	0.8027	0.5977	0.8	Not prioritised in listed comparison	0.7547	0.7853	0.5695	Higher after treatment
SPKCs	BKCs	ANXA2	EGFR	Week 16	Non-lesional-enriched	W16 > W0	0.7352	No	0.7352	0.7917	0.474	0.8521	1	Not prioritised in listed comparison	0.773	0.6343	0.7536	Higher after treatment
SPKCs	SPKCs	LAMA5	DAG1	Week 16	Non-lesional-enriched	W16 > W0	0.7338	No	0.7338	0.7925	0.6761	0.7122	1	Not prioritised in listed comparison	0.7216	0.8808	0.4884	Not prioritised in listed comparison
SPKCs	SPKCs	PSEN1	PSEN1	Week 16	Non-lesional-enriched	W16 > W0	0.7324	No	0.7324	0.7962	0.6935	0.6711	1	Not prioritised in listed comparison	0.8228	0.7622	0.7506	Higher after treatment
BKCs	BKCs	APOE	APP	Week 16	Non-lesional-enriched	W16 > W0	0.7315	No	0.7315	0.7988	0.9036	0.6614	1	Not prioritised in listed comparison	0.7514	0.8128	0.5492	Higher after treatment
SPKCs	SPKCs	NECTIN4	NECTIN2	Week 16	Non-lesional-enriched	W16 > W0	0.7309	No	0.7309	0.7861	0.7265	0.5595	0.8	Not prioritised in listed comparison	0.7478	0.7399	0.5252	Not prioritised in listed comparison
BKCs	SPKCs	COL4A5	DDR1	Week 16	Non-lesional-enriched	W16 > W0	0.7306	No	0.7306	0.7641	0.6741	0.6595	0.8	Not prioritised in listed comparison	0.812	0.8206	0.7588	Higher after treatment
BKCs	BKCs	CD9	CLDN1	Week 16	Non-lesional-enriched	W16 > W0	0.7298	No	0.7298	0.8047	0.606	0.9055	1	Not prioritised in listed comparison	0.7964	0.6071	0.9369	Higher after treatment
BKCs	SPKCs	LFNG	NOTCH1	Week 16	Non-lesional-enriched	W16 > W0	0.7291	No	0.7291	0.8	0.8605	0.6161	0.8	Not prioritised in listed comparison	0.8251	0.842	0.8043	Higher after treatment
BKCs	KRT16+KCs	COL4A5	DDR1	Week 16	Non-lesional-enriched	W16 > W0	0.729	No	0.729	0.7752	0.6741	0.6373	0.8	Not prioritised in listed comparison	0.7443	0.8206	0.8148	Not prioritised in listed comparison
GKCs	SPKCs	CD9	CLDN1	Week 16	Non-lesional-enriched	W16 > W0	0.7272	No	0.7272	0.7511	0.3539	0.9113	1	Not prioritised in listed comparison	0.7603	0.5787	0.9095	Higher after treatment
SPKCs	GKCs	CADM4	ERBB3	Week 16	Non-lesional-enriched	W16 > W0	0.7271	No	0.7271	0.7736	0.7371	0.8926	0.6	Not prioritised in listed comparison	0.7527	0.6571	0.7355	Higher after treatment
GKCs	GKCs	NECTIN1	NECTIN4	Week 16	Non-lesional-enriched	W16 > W0	0.727	No	0.727	0.7963	0.7386	0.501	1	Not prioritised in listed comparison	0.807	0.7931	0.7581	Higher after treatment
SPKCs	BKCs	APP	GPC1	Week 16	Non-lesional-enriched	W16 > W0	0.7259	No	0.7259	0.775	0.6337	0.8675	1	Not prioritised in listed comparison	0.7574	0.5775	0.7141	Higher after treatment
BKCs	BKCs	PSEN1	PSEN1	Week 16	Non-lesional-enriched	W16 > W0	0.7234	No	0.7234	0.7685	0.7023	0.6836	1	Not prioritised in listed comparison	0.778	0.6869	0.6683	Higher after treatment
SPKCs	BKCs	LAMA5	CD151	Week 16	Non-lesional-enriched	W16 > W0	0.7228	No	0.7228	0.757	0.6761	0.5621	1	Not prioritised in listed comparison	0.6925	0.8808	0.3802	Not prioritised in listed comparison
SPKCs	BKCs	WNT7B	FZD6	Week 16	Non-lesional-enriched	W16 > W0	0.7224	No	0.7224	0.7739	0.886	0.6032	0.8	Not prioritised in listed comparison	0.7374	0.7778	0.3832	Not prioritised in listed comparison
GKCs	SPKCs	NECTIN4	NECTIN1	Week 16	Non-lesional-enriched	W16 > W0	0.7218	No	0.7218	0.7611	0.5351	0.5241	1	Not prioritised in listed comparison	0.7633	0.7671	0.5214	Higher after treatment
SPKCs	GKCs	LAMA5	SDC1	Week 16	Non-lesional-enriched	W16 > W0	0.7216	No	0.7216	0.8194	0.6761	0.6772	1	Not prioritised in listed comparison	0.8176	0.8808	0.8738	Higher after treatment
SPKCs	BKCs	PRNP	TNFRSF25	Week 16	Non-lesional-enriched	W16 > W0	0.7186	No	0.7186	0.8503	0.4632	0.8421	1	Not prioritised in listed comparison	0.7608	0.417	0.9005	Higher after treatment
GKCs	GKCs	EPHA4	FGFR3	Week 16	Non-lesional-enriched	W16 > W0	0.7184	No	0.7184	0.7723	0.5166	0.7884	0.8	Not prioritised in listed comparison	0.7897	0.4517	0.9279	Higher after treatment
SPKCs	SPKCs	SEMA4A	PLXNA2	Week 16	Non-lesional-enriched	W16 > W0	0.718	No	0.718	0.7558	0.4987	0.9061	0.6	Not prioritised in listed comparison	0.769	0.6291	0.648	Higher after treatment
SPKCs	BKCs	PSEN1	PSEN1	Week 16	Non-lesional-enriched	W16 > W0	0.7168	No	0.7168	0.7624	0.6935	0.6836	1	Not prioritised in listed comparison	0.8004	0.7622	0.6683	Higher after treatment
SPKCs	GKCs	CD9	CLDN1	Week 16	Non-lesional-enriched	W16 > W0	0.7158	No	0.7158	0.751	0.552	0.8444	1	Not prioritised in listed comparison	0.7496	0.5767	0.8727	Not prioritised in listed comparison
BKCs	BKCs	PRNP	TNFRSF25	Week 16	Non-lesional-enriched	W16 > W0	0.715	No	0.715	0.8532	0.4165	0.8421	1	Not prioritised in listed comparison	0.8066	0.5666	0.9005	Higher after treatment
SPKCs	BKCs	LGALS3	ANXA2	Week 16	Non-lesional-enriched	W16 > W0	0.7147	No	0.7147	0.8234	0.8047	0.446	1	Not prioritised in listed comparison	0.7845	0.8345	0.598	Higher after treatment
BKCs	SPKCs	ANXA2	EGFR	Week 16	Non-lesional-enriched	W16 > W0	0.7139	No	0.7139	0.7953	0.4657	0.8055	1	Not prioritised in listed comparison	0.7696	0.6186	0.7596	Higher after treatment
SPKCs	SPKCs	LGALS3	ANXA2	Week 16	Non-lesional-enriched	W16 > W0	0.7138	No	0.7138	0.811	0.8047	0.4518	1	Not prioritised in listed comparison	0.7826	0.8345	0.6138	Higher after treatment
SPKCs	SPKCs	CADM4	ERBB3	Week 16	Non-lesional-enriched	W16 > W0	0.7133	No	0.7133	0.7574	0.7371	0.754	0.6	Not prioritised in listed comparison	0.7686	0.6571	0.7603	Higher after treatment
SPKCs	BKCs	SEMA4A	PLXNB1	Week 16	Non-lesional-enriched	W16 > W0	0.7126	No	0.7126	0.7606	0.4987	0.7598	0.8	Not prioritised in listed comparison	0.7551	0.6291	0.707	Higher after treatment
SPKCs	KRT16+KCs	MMP14	DDR1	Week 16	Non-lesional-enriched	W16 > W0	0.7107	No	0.7107	0.7625	0.7177	0.6373	0.8	Not prioritised in listed comparison	0.7326	0.7112	0.8148	Not prioritised in listed comparison
SPKCs	GKCs	CNTN1	CHL1	Week 16	Non-lesional-enriched	W16 > W0	0.7102	No	0.7102	0.7676	0.8623	0.7785	0.6	Not prioritised in listed comparison	0.7049	0.7659	0.6191	Not prioritised in listed comparison
SPKCs	BKCs	SEMA4C	PLXNB2	Week 16	Non-lesional-enriched	W16 > W0	0.71	No	0.71	0.7866	0.6324	0.6711	0.8	Not prioritised in listed comparison	0.7497	0.7509	0.5349	Not prioritised in listed comparison
SPKCs	SPKCs	APP	GPC1	Week 16	Non-lesional-enriched	W16 > W0	0.71	No	0.71	0.7954	0.6337	0.826	1	Not prioritised in listed comparison	0.7714	0.5775	0.8107	Higher after treatment
SPKCs	SPKCs	FAM3C	LAMP1	Week 16	Non-lesional-enriched	W16 > W0	0.7096	No	0.7096	0.7552	0.4536	0.7897	1	Not prioritised in listed comparison	0.6955	0.704	0.3982	Not prioritised in listed comparison
SPKCs	SPKCs	ANXA2	EGFR	Week 16	Non-lesional-enriched	W16 > W0	0.7086	No	0.7086	0.7855	0.474	0.8055	1	Not prioritised in listed comparison	0.7654	0.6343	0.7596	Higher after treatment
BKCs	BKCs	PSAP	CELSR1	Week 16	Non-lesional-enriched	W16 > W0	0.7084	No	0.7084	0.7512	0.6246	0.6151	1	Not prioritised in listed comparison	0.7555	0.6172	0.6867	Higher after treatment
SPKCs	SPKCs	CHL1	CNTN1	Week 16	Non-lesional-enriched	W16 > W0	0.7078	No	0.7078	0.7552	0.8905	0.8759	0.6	Not prioritised in listed comparison	0.7274	0.7627	0.7573	Not prioritised in listed comparison
SPKCs	SPKCs	CNTN1	CHL1	Week 16	Non-lesional-enriched	W16 > W0	0.7075	No	0.7075	0.7581	0.8623	0.9048	0.6	Not prioritised in listed comparison	0.7281	0.7659	0.7521	Not prioritised in listed comparison
BKCs	SPKCs	PSEN1	NOTCH1	Week 16	Non-lesional-enriched	W16 > W0	0.7056	No	0.7056	0.7753	0.7023	0.6161	0.8	Not prioritised in listed comparison	0.7865	0.6869	0.8043	Higher after treatment
KRT16+KCs	BKCs	APOE	LRP5	Week 16	Non-lesional-enriched	W16 > W0	0.7051	No	0.7051	0.7529	0.9909	0.5871	0.4	Not prioritised in listed comparison	0.6995	0.9942	0.5041	Not prioritised in listed comparison
SPKCs	GKCs	NECTIN1	NECTIN4	Week 16	Non-lesional-enriched	W16 > W0	0.705	No	0.705	0.7638	0.5545	0.501	1	Not prioritised in listed comparison	0.7797	0.5463	0.7581	Higher after treatment
SPKCs	BKCs	APOE	APP	Week 16	Non-lesional-enriched	W16 > W0	0.7047	No	0.7047	0.7796	0.8807	0.6614	1	Not prioritised in listed comparison	0.7575	0.899	0.5492	Higher after treatment
KRT16+KCs	BKCs	AGRN	DAG1	Week 16	Non-lesional-enriched	W16 > W0	0.7038	No	0.7038	0.8222	0.7326	0.5977	0.8	Not prioritised in listed comparison	0.5976	0.2998	0.5695	Not prioritised in listed comparison
BKCs	SPKCs	GAS6	TYRO3	Week 16	Non-lesional-enriched	W16 > W0	0.7033	No	0.7033	0.7772	0.8618	0.7045	0.6	Not prioritised in listed comparison	0.7571	0.7052	0.6593	Higher after treatment
BKCs	BKCs	AGRN	DAG1	Week 16	Non-lesional-enriched	W16 > W0	0.7024	No	0.7024	0.8328	0.6516	0.5977	0.8	Not prioritised in listed comparison	0.7022	0.5255	0.5695	Not prioritised in listed comparison
SPKCs	BKCs	LAMA5	SDC1	Week 16	Non-lesional-enriched	W16 > W0	0.7018	No	0.7018	0.7883	0.6761	0.5408	1	Not prioritised in listed comparison	0.6891	0.8808	0.3092	Not prioritised in listed comparison
SPKCs	BKCs	CD9	CLDN1	Week 16	Non-lesional-enriched	W16 > W0	0.7017	No	0.7017	0.7644	0.552	0.9055	1	Not prioritised in listed comparison	0.7808	0.5767	0.9369	Higher after treatment
SPKCs	BKCs	PSEN1	NOTCH3	Week 16	Non-lesional-enriched	W16 > W0	0.7016	No	0.7016	0.7576	0.6935	0.6572	1	Not prioritised in listed comparison	0.7799	0.7622	0.5793	Higher after treatment
BKCs	BKCs	JAG1	NOTCH1	Week 16	Non-lesional-enriched	W16 > W0	0.7012	No	0.7012	0.7831	0.7409	0.4913	0.8	Not prioritised in listed comparison	0.7554	0.5978	0.8084	Higher after treatment
BKCs	BKCs	JAG1	NOTCH3	Week 16	Non-lesional-enriched	W16 > W0	0.6998	No	0.6998	0.809	0.7409	0.6572	0.8	Not prioritised in listed comparison	0.7041	0.5978	0.5793	Not prioritised in listed comparison
BKCs	BKCs	LAMC2	ITGA2	Week 16	Non-lesional-enriched	W16 > W0	0.699	No	0.699	0.7563	0.7238	0.7849	0.4	Not prioritised in listed comparison	0.7626	0.9045	0.5274	Higher after treatment
SPKCs	SPKCs	PSEN1	NOTCH1	Week 16	Non-lesional-enriched	W16 > W0	0.699	No	0.699	0.7692	0.6935	0.6161	0.8	Not prioritised in listed comparison	0.8089	0.7622	0.8043	Higher after treatment
SPKCs	SPKCs	PRNP	TNFRSF25	Week 16	Non-lesional-enriched	W16 > W0	0.6977	No	0.6977	0.8021	0.4632	0.7312	1	Not prioritised in listed comparison	0.7547	0.417	0.8952	Higher after treatment
BKCs	BKCs	LAMA5	BCAM	Week 16	Non-lesional-enriched	W16 > W0	0.6971	No	0.6971	0.7817	0.8027	0.4849	0.6	Not prioritised in listed comparison	0.7774	0.7853	0.6056	Higher after treatment
GKCs	SPKCs	APP	GPC1	Week 16	Non-lesional-enriched	W16 > W0	0.6969	No	0.6969	0.7791	0.6171	0.826	1	Not prioritised in listed comparison	0.7684	0.5961	0.8107	Higher after treatment
BKCs	SPKCs	APOE	APP	Week 16	Non-lesional-enriched	W16 > W0	0.6965	No	0.6965	0.8035	0.9036	0.6013	1	Not prioritised in listed comparison	0.745	0.8128	0.5537	Not prioritised in listed comparison
SPKCs	GKCs	PSEN1	NOTCH2	Week 16	Non-lesional-enriched	W16 > W0	0.6965	No	0.6965	0.7623	0.6935	0.5842	1	Not prioritised in listed comparison	0.7722	0.7622	0.5657	Higher after treatment
SPKCs	BKCs	JAG1	CD46	Week 16	Non-lesional-enriched	W16 > W0	0.6963	No	0.6963	0.8105	0.5472	0.6797	0.8	Not prioritised in listed comparison	0.7505	0.6753	0.8249	Higher after treatment
BKCs	SPKCs	PRNP	TNFRSF25	Week 16	Non-lesional-enriched	W16 > W0	0.694	No	0.694	0.805	0.4165	0.7312	1	Not prioritised in listed comparison	0.8005	0.5666	0.8952	Higher after treatment
SPKCs	SPKCs	RTN4	CNTN1	Week 16	Non-lesional-enriched	W16 > W0	0.6929	No	0.6929	0.7666	0.669	0.8759	0.6	Not prioritised in listed comparison	0.7685	0.726	0.7573	Higher after treatment
BKCs	BKCs	CD99	CD81	Week 16	Non-lesional-enriched	W16 > W0	0.6927	No	0.6927	0.7689	0.7851	0.6267	0.8	Not prioritised in listed comparison	0.7076	0.7248	0.574	Not prioritised in listed comparison
BKCs	BKCs	LGALS3	ANXA2	Week 16	Non-lesional-enriched	W16 > W0	0.6906	No	0.6906	0.823	0.8065	0.446	1	Not prioritised in listed comparison	0.7874	0.8961	0.598	Higher after treatment
BKCs	BKCs	CD99	PILRB	Week 16	Non-lesional-enriched	W16 > W0	0.6903	No	0.6903	0.7637	0.7851	0.5473	0.8	Not prioritised in listed comparison	0.7111	0.7248	0.4846	Not prioritised in listed comparison
GKCs	SPKCs	CHL1	CNTN1	Week 16	Non-lesional-enriched	W16 > W0	0.6903	No	0.6903	0.7635	0.7689	0.8759	0.6	Not prioritised in listed comparison	0.6993	0.6395	0.7573	Not prioritised in listed comparison
BKCs	SPKCs	PSAP	CELSR1	Week 16	Non-lesional-enriched	W16 > W0	0.6898	No	0.6898	0.7548	0.6246	0.5428	1	Not prioritised in listed comparison	0.7533	0.6172	0.7769	Higher after treatment
BKCs	SPKCs	LGALS3	ANXA2	Week 16	Non-lesional-enriched	W16 > W0	0.6897	No	0.6897	0.8106	0.8065	0.4518	1	Not prioritised in listed comparison	0.7855	0.8961	0.6138	Higher after treatment
SPKCs	BKCs	EFNB1	EPHB6	Week 16	Non-lesional-enriched	W16 > W0	0.6894	No	0.6894	0.7793	0.4299	0.8196	0.8	Not prioritised in listed comparison	0.7543	0.6233	0.8092	Higher after treatment
GKCs	SPKCs	NECTIN4	NECTIN2	Week 16	Non-lesional-enriched	W16 > W0	0.6893	No	0.6893	0.788	0.5351	0.5595	0.8	Not prioritised in listed comparison	0.7486	0.7671	0.5252	Not prioritised in listed comparison
SPKCs	SPKCs	NECTIN2	NECTIN2	Week 16	Non-lesional-enriched	W16 > W0	0.6892	No	0.6892	0.7723	0.5918	0.5595	0.8	Not prioritised in listed comparison	0.7065	0.5509	0.5252	Not prioritised in listed comparison
BKCs	SPKCs	RTN4	CNTN1	Week 16	Non-lesional-enriched	W16 > W0	0.6889	No	0.6889	0.758	0.6282	0.8759	0.6	Not prioritised in listed comparison	0.7859	0.7784	0.7573	Higher after treatment
SPKCs	SPKCs	EFNB1	EPHB6	Week 16	Non-lesional-enriched	W16 > W0	0.6884	No	0.6884	0.7738	0.4299	0.7945	0.8	Not prioritised in listed comparison	0.7432	0.6233	0.6931	Not prioritised in listed comparison
SPKCs	SPKCs	GAS6	TYRO3	Week 16	Non-lesional-enriched	W16 > W0	0.6864	No	0.6864	0.7642	0.8305	0.7045	0.6	Not prioritised in listed comparison	0.7566	0.8113	0.6593	Higher after treatment
BKCs	SPKCs	WNT7B	FZD6	Week 16	Non-lesional-enriched	W16 > W0	0.6853	No	0.6853	0.7584	0.8875	0.5865	0.4	Not prioritised in listed comparison	0.7272	0.7922	0.5064	Not prioritised in listed comparison
SPKCs	BKCs	EFNB1	EPHB3	Week 16	Non-lesional-enriched	W16 > W0	0.6852	No	0.6852	0.77	0.4299	0.692	0.8	Not prioritised in listed comparison	0.7554	0.6233	0.7235	Higher after treatment
SPKCs	GKCs	EPHA4	FGFR3	Week 16	Non-lesional-enriched	W16 > W0	0.685	No	0.685	0.7765	0.3446	0.7884	0.8	Not prioritised in listed comparison	0.8094	0.3579	0.9279	Higher after treatment
SPKCs	BKCs	LAMA5	DAG1	Week 16	Non-lesional-enriched	W16 > W0	0.6839	No	0.6839	0.7883	0.6761	0.5977	0.8	Not prioritised in listed comparison	0.7452	0.8808	0.5695	Not prioritised in listed comparison
SPKCs	BKCs	ZNRF3	FZD6	Week 16	Non-lesional-enriched	W16 > W0	0.6839	No	0.6839	0.7534	0.6892	0.6032	0.6	Not prioritised in listed comparison	0.6263	0.5868	0.3832	Not prioritised in listed comparison
BKCs	BKCs	EFNB1	EPHB6	Week 16	Non-lesional-enriched	W16 > W0	0.6808	No	0.6808	0.7558	0.3242	0.8196	0.8	Not prioritised in listed comparison	0.747	0.5399	0.8092	Not prioritised in listed comparison
BKCs	SPKCs	EFNB1	EPHB6	Week 16	Non-lesional-enriched	W16 > W0	0.6798	No	0.6798	0.7502	0.3242	0.7945	0.8	Not prioritised in listed comparison	0.7359	0.5399	0.6931	Not prioritised in listed comparison
GKCs	SPKCs	FAM3C	LAMP1	Week 16	Non-lesional-enriched	W16 > W0	0.6734	No	0.6734	0.7544	0.3522	0.7897	1	Not prioritised in listed comparison	0.6724	0.616	0.3982	Not prioritised in listed comparison
SPKCs	BKCs	BMP7	BMPR2	Week 16	Non-lesional-enriched	W16 > W0	0.6711	No	0.6711	0.7773	0.6673	0.6572	0.6	Not prioritised in listed comparison	0.7826	0.6667	0.7164	Higher after treatment
SPKCs	SPKCs	APOE	APP	Week 16	Non-lesional-enriched	W16 > W0	0.6698	No	0.6698	0.7842	0.8807	0.6013	1	Not prioritised in listed comparison	0.751	0.899	0.5537	Higher after treatment
SPKCs	SPKCs	BMP7	BMPR2	Week 16	Non-lesional-enriched	W16 > W0	0.6617	No	0.6617	0.7924	0.6673	0.4733	0.8	Not prioritised in listed comparison	0.7767	0.6667	0.704	Higher after treatment
SPKCs	GKCs	EFNB1	EPHB6	Week 16	Non-lesional-enriched	W16 > W0	0.6611	No	0.6611	0.7728	0.4299	0.7431	0.8	Not prioritised in listed comparison	0.7467	0.6233	0.8054	Not prioritised in listed comparison
SPKCs	BKCs	WNT7B	LRP5	Week 16	Non-lesional-enriched	W16 > W0	0.6608	No	0.6608	0.7705	0.886	0.5871	0.4	Not prioritised in listed comparison	0.6903	0.7778	0.5041	Not prioritised in listed comparison
SPKCs	KRT16+KCs	WNT4	FZD7	Week 16	Non-lesional-enriched	W16 > W0	0.6602	No	0.6602	0.7795	0.8613	0.9871	0.2	Not prioritised in listed comparison	0.7463	0.8139	0.9688	Not prioritised in listed comparison
BKCs	BKCs	WNT7B	FZD6	Week 16	Non-lesional-enriched	W16 > W0	0.6597	No	0.6597	0.7524	0.8875	0.6032	0.4	Not prioritised in listed comparison	0.7162	0.7922	0.3832	Not prioritised in listed comparison
BKCs	SPKCs	BMP1	BMPR2	Week 16	Non-lesional-enriched	W16 > W0	0.657	No	0.657	0.7757	0.7149	0.4733	0.4	Not prioritised in listed comparison	0.6808	0.548	0.704	Not prioritised in listed comparison
BKCs	KRT16+KCs	WNT4	FZD7	Week 16	Non-lesional-enriched	W16 > W0	0.6567	No	0.6567	0.8111	0.7651	0.9871	0.2	Not prioritised in listed comparison	0.7306	0.6655	0.9688	Not prioritised in listed comparison
SPKCs	BKCs	JAG1	NOTCH1	Week 16	Non-lesional-enriched	W16 > W0	0.6564	No	0.6564	0.7685	0.5472	0.4913	0.8	Not prioritised in listed comparison	0.7509	0.6753	0.8084	Higher after treatment
SPKCs	BKCs	JAG1	NOTCH3	Week 16	Non-lesional-enriched	W16 > W0	0.6549	No	0.6549	0.7792	0.5472	0.6572	0.8	Not prioritised in listed comparison	0.6996	0.6753	0.5793	Not prioritised in listed comparison
SPKCs	SPKCs	EFNB1	DAG1	Week 16	Non-lesional-enriched	W16 > W0	0.6518	No	0.6518	0.7601	0.4299	0.7122	0.8	Not prioritised in listed comparison	0.6706	0.6233	0.4884	Not prioritised in listed comparison
SPKCs	SPKCs	EFNB1	EPHB3	Week 16	Non-lesional-enriched	W16 > W0	0.6484	No	0.6484	0.7753	0.4299	0.5614	0.8	Not prioritised in listed comparison	0.7776	0.6233	0.8189	Higher after treatment
SPKCs	BKCs	LAMA5	BCAM	Week 16	Non-lesional-enriched	W16 > W0	0.645	No	0.645	0.7589	0.6761	0.4849	0.6	Not prioritised in listed comparison	0.7679	0.8808	0.6056	Higher after treatment
SPKCs	GKCs	APOE	APP	Week 16	Non-lesional-enriched	W16 > W0	0.6439	No	0.6439	0.7595	0.8807	0.5833	1	Not prioritised in listed comparison	0.7505	0.899	0.5748	Higher after treatment
KRT16+KCs	GKCs	AGRN	DAG1	Week 16	Non-lesional-enriched	W16 > W0	0.6438	No	0.6438	0.7504	0.7326	0.3785	0.8	Not prioritised in listed comparison	0.5722	0.2998	0.689	Not prioritised in listed comparison
SPKCs	SPKCs	EFNB1	ERBB2	Week 16	Non-lesional-enriched	W16 > W0	0.6438	No	0.6438	0.7528	0.4299	0.6135	0.8	Not prioritised in listed comparison	0.7044	0.6233	0.5297	Not prioritised in listed comparison
SPKCs	GKCs	EFNA5	EPHA4	Week 16	Non-lesional-enriched	W16 > W0	0.6431	No	0.6431	0.765	0.7538	0.4875	0.6	Not prioritised in listed comparison	0.6454	0.697	0.4076	Not prioritised in listed comparison
BKCs	SPKCs	JAG2	NOTCH3	Week 16	Non-lesional-enriched	W16 > W0	0.6421	No	0.6421	0.7846	0.4695	0.7775	0.4	Not prioritised in listed comparison	0.7475	0.6782	0.6491	Not prioritised in listed comparison
BKCs	SPKCs	EFNB1	EPHB3	Week 16	Non-lesional-enriched	W16 > W0	0.6398	No	0.6398	0.7518	0.3242	0.5614	0.8	Not prioritised in listed comparison	0.7702	0.5399	0.8189	Higher after treatment
BKCs	BKCs	APOE	LRP5	Week 16	Non-lesional-enriched	W16 > W0	0.6381	No	0.6381	0.7938	0.9036	0.5871	0.4	Not prioritised in listed comparison	0.6757	0.8128	0.5041	Not prioritised in listed comparison
BKCs	SPKCs	PSEN1	NCSTN	Week 16	Non-lesional-enriched	W16 > W0	0.6333	No	0.6333	0.7502	0.7023	0.5203	0.6	Not prioritised in listed comparison	0.7692	0.6869	0.6424	Higher after treatment
BKCs	BKCs	WNT7B	LRP5	Week 16	Non-lesional-enriched	W16 > W0	0.6314	No	0.6314	0.7642	0.8875	0.5871	0.2	Not prioritised in listed comparison	0.7024	0.7922	0.5041	Not prioritised in listed comparison
BKCs	SPKCs	CD99	CD81	Week 16	Non-lesional-enriched	W16 > W0	0.6299	No	0.6299	0.7851	0.7851	0.5444	0.6	Not prioritised in listed comparison	0.6986	0.7248	0.5702	Not prioritised in listed comparison
BKCs	KRT16+KCs	WNT7B	FZD7	Week 16	Non-lesional-enriched	W16 > W0	0.6295	No	0.6295	0.7942	0.8875	0.9871	0.2	Not prioritised in listed comparison	0.7489	0.7922	0.9688	Not prioritised in listed comparison
GKCs	SPKCs	LGALS3	ANXA2	Week 16	Non-lesional-enriched	W16 > W0	0.6295	No	0.6295	0.7851	0.6557	0.4518	1	Not prioritised in listed comparison	0.778	0.9363	0.6138	Higher after treatment
SPKCs	KRT16+KCs	WNT7B	FZD7	Week 16	Non-lesional-enriched	W16 > W0	0.6256	No	0.6256	0.8157	0.886	0.9871	0.2	Not prioritised in listed comparison	0.7368	0.7778	0.9688	Not prioritised in listed comparison
BKCs	BKCs	JAG2	NOTCH1	Week 16	Non-lesional-enriched	W16 > W0	0.6215	No	0.6215	0.7577	0.4695	0.4913	0.4	Not prioritised in listed comparison	0.7899	0.6782	0.8084	Higher after treatment
BKCs	BKCs	JAG2	NOTCH3	Week 16	Non-lesional-enriched	W16 > W0	0.62	No	0.62	0.7685	0.4695	0.6572	0.4	Not prioritised in listed comparison	0.7387	0.6782	0.5793	Not prioritised in listed comparison
BKCs	SPKCs	JAG2	NOTCH2	Week 16	Non-lesional-enriched	W16 > W0	0.6199	No	0.6199	0.7688	0.4695	0.7495	0.4	Not prioritised in listed comparison	0.7268	0.6782	0.5785	Not prioritised in listed comparison
SPKCs	KRT16+KCs	WNT3	FZD7	Week 16	Non-lesional-enriched	W16 > W0	0.6184	No	0.6184	0.7805	0.8645	0.9871	0.2	Not prioritised in listed comparison	0.7111	0.6794	0.9688	Not prioritised in listed comparison
SPKCs	BKCs	EFNB1	DAG1	Week 16	Non-lesional-enriched	W16 > W0	0.6143	No	0.6143	0.7709	0.4299	0.5977	0.6	Not prioritised in listed comparison	0.6923	0.6233	0.5695	Not prioritised in listed comparison
SPKCs	BKCs	APOE	LRP5	Week 16	Non-lesional-enriched	W16 > W0	0.6113	No	0.6113	0.7746	0.8807	0.5871	0.4	Not prioritised in listed comparison	0.6818	0.899	0.5041	Not prioritised in listed comparison
BKCs	SPKCs	JAG2	NOTCH1	Week 16	Non-lesional-enriched	W16 > W0	0.5991	No	0.5991	0.7772	0.4695	0.6161	0.4	Not prioritised in listed comparison	0.7556	0.6782	0.8043	Higher after treatment
KRT16+KCs	GKCs	EPHA4	FGFR3	Week 2	Not prioritised at baseline										0.9267	0.8099	0.8523	Higher after treatment
BKCs	KRT16+KCs	JAG1	NOTCH1	Week 2	Not prioritised at baseline										0.8872	0.658	0.7017	Higher after treatment
T_cells	BKCs	LTB	LTBR	Week 2	Not prioritised at baseline										0.887	0.2228	0.3293	Reduced after treatment
BKCs	SPKCs	JAG1	NOTCH1	Week 2	Not prioritised at baseline										0.8857	0.658	0.695	Higher after treatment
KRT16+KCs	BKCs	CALR	ITGA3	Week 2	Not prioritised at baseline										0.8777	0.3197	0.2283	Reduced after treatment
SPKCs	BKCs	CALR	ITGA3	Week 2	Not prioritised at baseline										0.8723	0.2943	0.2283	Reduced after treatment
KRT16+KCs	BKCs	CALR	TAP2	Week 2	Not prioritised at baseline										0.8615	0.3197	0.1864	Reduced after treatment
BKCs	KRT16+KCs	NEO1	RGMB	Week 2	Not prioritised at baseline										0.857	0.8051	0.9137	Higher after treatment
SPKCs	BKCs	CALR	TAP2	Week 2	Not prioritised at baseline										0.8561	0.2943	0.1864	Reduced after treatment
BKCs	T_cells	NECTIN1	CD96	Week 2	Not prioritised at baseline										0.8542	0.4908	0.1483	Reduced after treatment
SPKCs	T_cells	NECTIN1	CD96	Week 2	Not prioritised at baseline										0.8542	0.553	0.1483	Reduced after treatment
KRT16+KCs	BKCs	CALR	TAP1	Week 2	Not prioritised at baseline										0.8516	0.3197	0.2653	Reduced after treatment
SPRR2F+KCs	GKCs	EPHA4	FGFR3	Week 2	Not prioritised at baseline										0.8498	0.7874	0.8523	Higher after treatment
GKCs	SPKCs	BMP7	ACVR2A	Week 2	Not prioritised at baseline										0.8476	0.5128	0.3756	Reduced after treatment
SPKCs	BKCs	CALR	TAP1	Week 2	Not prioritised at baseline										0.8461	0.2943	0.2653	Reduced after treatment
BKCs	SPKCs	JAG1	NOTCH2	Week 2	Not prioritised at baseline										0.8447	0.658	0.429	Higher after treatment
T_cells	BKCs	LTB	TNFRSF1A	Week 2	Not prioritised at baseline										0.8437	0.2228	0.4009	Reduced after treatment
BKCs	BKCs	CALR	ITGA3	Week 2	Not prioritised at baseline										0.842	0.4524	0.2283	Reduced after treatment
BKCs	SPRR2F+KCs	JAG1	NOTCH2	Week 2	Not prioritised at baseline										0.8411	0.658	0.7263	Higher after treatment
DCs	BKCs	LTB	LTBR	Week 2	Not prioritised at baseline										0.8409	0.1286	0.3293	Reduced after treatment
SPRR2F+KCs	SPKCs	BMP2	ACVR2A	Week 2	Not prioritised at baseline										0.8403	0.0638	0.3756	Reduced after treatment
GKCs	KRT16+KCs	FURIN	NOTCH1	Week 2	Not prioritised at baseline										0.8363	0.1043	0.7011	Reduced after treatment
KRT16+KCs	GKCs	TGFA	ERBB3	Week 2	Not prioritised at baseline										0.8353	0.0876	0.3542	Reduced after treatment
GKCs	KRT16+KCs	FURIN	BACE1	Week 2	Not prioritised at baseline										0.8307	0.1043	0.3696	Reduced after treatment
KRT16+KCs	KRT16+KCs	EFNB2	EPHA4	Week 2	Not prioritised at baseline										0.8288	0.9903	0.8216	Higher after treatment
SPRR2F+KCs	SPKCs	BMP7	BMPR2	Week 2	Not prioritised at baseline										0.8287	0.926	0.8024	Higher after treatment
BKCs	BKCs	CALR	TAP2	Week 2	Not prioritised at baseline										0.8258	0.4524	0.1864	Reduced after treatment
SPKCs	KRT16+KCs	NEO1	RGMB	Week 2	Not prioritised at baseline										0.8241	0.6383	0.9137	Higher after treatment
KRT16+KCs	SPKCs	BMP7	BMPR2	Week 2	Not prioritised at baseline										0.8234	0.7011	0.8024	Higher after treatment
SPKCs	KRT16+KCs	ANGPTL4	SDC1	Week 2	Not prioritised at baseline										0.8231	0.1104	0.3625	Reduced after treatment
BKCs	KRT16+KCs	LFNG	NOTCH1	Week 2	Not prioritised at baseline										0.8222	0.752	0.7017	Higher after treatment
KRT16+KCs	SPKCs	EFNB2	EPHB6	Week 2	Not prioritised at baseline										0.8211	0.9903	0.7682	Higher after treatment
KRT16+KCs	GKCs	LRIG1	ERBB3	Week 2	Not prioritised at baseline										0.8185	0.1178	0.3542	Reduced after treatment
SPKCs	KRT16+KCs	CNTN1	NOTCH1	Week 2	Not prioritised at baseline										0.8179	0.853	0.7017	Higher after treatment
SPKCs	KRT16+KCs	EFNA5	EPHA4	Week 2	Not prioritised at baseline										0.816	0.8066	0.8216	Higher after treatment
BKCs	BKCs	CALR	TAP1	Week 2	Not prioritised at baseline										0.8159	0.4524	0.2653	Reduced after treatment
SPKCs	KRT16+KCs	EFNA3	EPHA4	Week 2	Not prioritised at baseline										0.8157	0.7695	0.8216	Higher after treatment
KRT16+KCs	GKCs	S100A12	CD36	Week 2	Not prioritised at baseline										0.8131	0.0143	0.0342	Reduced after treatment
GKCs	SPKCs	S100A9	CD36	Week 2	Not prioritised at baseline										0.8124	0.0077	0.07	Reduced after treatment
SPRR2F+KCs	GKCs	AREG	ERBB3	Week 2	Not prioritised at baseline										0.812	0.4119	0.3542	Reduced after treatment
GKCs	KRT16+KCs	CRB3	LIN7C	Week 2	Not prioritised at baseline										0.8119	0.6729	0.8434	Higher after treatment
SPKCs	SPKCs	S100A8	CD36	Week 2	Not prioritised at baseline										0.8112	0.0087	0.07	Reduced after treatment
KRT16+KCs	SPKCs	EPHA4	FGFR3	Week 2	Not prioritised at baseline										0.8104	0.8099	0.532	Higher after treatment
BKCs	DCs	APP	CD74	Week 2	Not prioritised at baseline										0.8103	0.5592	0.4028	Reduced after treatment
GKCs	KRT16+KCs	SEMA4D	PLXNB1	Week 2	Not prioritised at baseline										0.8095	0.2205	0.3059	Reduced after treatment
GKCs	SPKCs	S100A8	CD36	Week 2	Not prioritised at baseline										0.8084	0.0046	0.07	Reduced after treatment
SPKCs	BKCs	CNTN1	NOTCH1	Week 2	Not prioritised at baseline										0.8075	0.853	0.7219	Higher after treatment
KRT16+KCs	KRT16+KCs	CD99	CD99	Week 2	Not prioritised at baseline										0.8067	0.9544	0.9584	Higher after treatment
SPKCs	GKCs	GJB6	GJB2	Week 2	Not prioritised at baseline										0.8063	0.0515	0.0179	Reduced after treatment
KRT16+KCs	KRT16+KCs	EFNA1	EPHA4	Week 2	Not prioritised at baseline										0.806	0.6619	0.8216	Higher after treatment
SPKCs	KRT16+KCs	LGALS3	PTPRK	Week 2	Not prioritised at baseline										0.8047	0.8673	0.8152	Higher after treatment
BKCs	SPKCs	THBS2	LRP4	Week 2	Not prioritised at baseline										0.8036	0.7784	0.789	Higher after treatment
SPRR2F+KCs	BKCs	BMP7	BMPR2	Week 2	Not prioritised at baseline										0.8022	0.926	0.7733	Higher after treatment
KRT16+KCs	SPKCs	CD9	CLDN1	Week 2	Not prioritised at baseline										0.8018	0.698	0.9233	Higher after treatment
SPRR2F+KCs	SPKCs	EREG	ERBB3	Week 2	Not prioritised at baseline										0.8005	0.0922	0.5563	Reduced after treatment
SPKCs	SPKCs	PROS1	TYRO3	Week 2	Not prioritised at baseline										0.8001	0.8079	0.7446	Higher after treatment
KRT16+KCs	SPKCs	SEMA4B	PLXNB1	Week 2	Not prioritised at baseline										0.8001	0.1524	0.3299	Reduced after treatment
BKCs	KRT16+KCs	LTF	TFRC	Week 2	Not prioritised at baseline										0.7999	0.0187	0.0767	Reduced after treatment
FBs	BKCs	MFAP5	NOTCH1	Week 2	Not prioritised at baseline										0.7996	0.8689	0.7219	Higher after treatment
SPKCs	KRT16+KCs	GRN	TNFRSF1A	Week 2	Not prioritised at baseline										0.7993	0.1993	0.1042	Reduced after treatment
GKCs	GKCs	AREG	ERBB3	Week 2	Not prioritised at baseline										0.7988	0.0243	0.3542	Reduced after treatment
SPKCs	SPKCs	CNTN1	NOTCH1	Week 2	Not prioritised at baseline										0.7987	0.853	0.695	Higher after treatment
KRT16+KCs	GKCs	EFNB2	EPHB6	Week 2	Not prioritised at baseline										0.7985	0.9903	0.7765	Higher after treatment
SPKCs	SPKCs	S100A9	CD36	Week 2	Not prioritised at baseline										0.7984	0.0082	0.07	Reduced after treatment
BKCs	BKCs	COL16A1	ITGA2	Week 2	Not prioritised at baseline										0.7984	0.8197	0.6231	Higher after treatment
BKCs	SPRR2F+KCs	LFNG	NOTCH2	Week 2	Not prioritised at baseline										0.7977	0.752	0.7263	Higher after treatment
DCs	BKCs	LTB	TNFRSF1A	Week 2	Not prioritised at baseline										0.7977	0.1286	0.4009	Reduced after treatment
KRT16+KCs	KRT16+KCs	WNT5A	FZD6	Week 2	Not prioritised at baseline										0.7975	0.835	0.679	Higher after treatment
BKCs	BKCs	LTF	TFRC	Week 2	Not prioritised at baseline										0.797	0.0187	0.2036	Reduced after treatment
KRT16+KCs	BKCs	BMP7	BMPR2	Week 2	Not prioritised at baseline										0.7969	0.7011	0.7733	Higher after treatment
GKCs	SPKCs	BMP7	BMPR2	Week 2	Not prioritised at baseline										0.7967	0.5133	0.8024	Higher after treatment
SPKCs	T_cells	NECTIN2	CD96	Week 2	Not prioritised at baseline										0.7962	0.4329	0.1483	Reduced after treatment
KRT16+KCs	BKCs	WNT5A	LRP5	Week 2	Not prioritised at baseline										0.7961	0.835	0.7794	Higher after treatment
SPKCs	GKCs	EFNA1	EPHA2	Week 2	Not prioritised at baseline										0.7948	0.5405	0.0825	Reduced after treatment
SPKCs	KRT16+KCs	JAG1	NOTCH1	Week 2	Not prioritised at baseline										0.7933	0.4795	0.7017	Higher after treatment
KRT16+KCs	SPKCs	BMP7	ACVR2A	Week 2	Not prioritised at baseline										0.7933	0.7006	0.3756	Reduced after treatment
KRT16+KCs	KRT16+KCs	CRB3	LIN7C	Week 2	Not prioritised at baseline										0.7928	0.854	0.8434	Higher after treatment
KRT16+KCs	SPKCs	RTN4	CNTN1	Week 2	Not prioritised at baseline										0.7922	0.5856	0.8702	Higher after treatment
SPKCs	SPKCs	BMP7	ACVR2A	Week 2	Not prioritised at baseline										0.7918	0.7234	0.3756	Reduced after treatment
KRT16+KCs	T_cells	CD99	CD99	Week 2	Not prioritised at baseline										0.7909	0.9544	0.7596	Higher after treatment
GKCs	KRT16+KCs	TGFA	ERBB2	Week 2	Not prioritised at baseline										0.7903	0.823	0.8072	Higher after treatment
KRT16+KCs	BKCs	WNT16	LRP5	Week 2	Not prioritised at baseline										0.79	0.8965	0.7794	Higher after treatment
SPKCs	KRT16+KCs	CNTN1	PTPRZ1	Week 2	Not prioritised at baseline										0.79	0.853	0.8012	Higher after treatment
GKCs	KRT16+KCs	BMP7	ACVR1	Week 2	Not prioritised at baseline										0.7898	0.5128	0.3859	Reduced after treatment
T_cells	SPKCs	CD96	NECTIN2	Week 2	Not prioritised at baseline										0.7897	0.1716	0.415	Reduced after treatment
KRT16+KCs	SPKCs	EFNB2	EPHB3	Week 2	Not prioritised at baseline										0.7894	0.9903	0.586	Higher after treatment
BKCs	SPRR2F+KCs	PATJ	CLDN1	Week 2	Not prioritised at baseline										0.7893	0.6186	0.962	Higher after treatment
GKCs	SPKCs	EREG	ERBB3	Week 2	Not prioritised at baseline										0.7883	0.1493	0.5563	Reduced after treatment
KRT16+KCs	KRT16+KCs	LRIG1	ERBB3	Week 2	Not prioritised at baseline										0.787	0.1178	0.202	Reduced after treatment
SPKCs	GKCs	CNTN1	NOTCH2	Week 2	Not prioritised at baseline										0.7863	0.853	0.5627	Higher after treatment
BKCs	KRT16+KCs	BMP7	ACVR2A	Week 2	Not prioritised at baseline										0.7834	0.666	0.4853	Reduced after treatment
KRT16+KCs	KRT16+KCs	SEMA4B	PLXNB1	Week 2	Not prioritised at baseline										0.7827	0.1524	0.3059	Reduced after treatment
KRT16+KCs	T_cells	NECTIN2	CD96	Week 2	Not prioritised at baseline										0.7826	0.5046	0.1483	Reduced after treatment
SPKCs	KRT16+KCs	EFNA1	EPHA4	Week 2	Not prioritised at baseline										0.782	0.541	0.8216	Higher after treatment
KRT16+KCs	BKCs	EFNB2	EPHB6	Week 2	Not prioritised at baseline										0.7816	0.9903	0.7494	Higher after treatment
BKCs	BKCs	SEMA4C	PLXNB1	Week 2	Not prioritised at baseline										0.7812	0.5231	0.8235	Higher after treatment
BKCs	SPKCs	PTPRZ1	CNTN1	Week 2	Not prioritised at baseline										0.7809	0.5681	0.8702	Higher after treatment
DCs	BKCs	PSAP	CELSR1	Week 2	Not prioritised at baseline										0.7808	0.2236	0.406	Reduced after treatment
BKCs	BKCs	LAMA3	ITGA3	Week 2	Not prioritised at baseline										0.7808	0.375	0.2283	Reduced after treatment
BKCs	KRT16+KCs	SEMA4B	PLXNB1	Week 2	Not prioritised at baseline										0.7803	0.2362	0.3059	Reduced after treatment
BKCs	KRT16+KCs	LRIG1	ERBB2	Week 2	Not prioritised at baseline										0.7802	0.5774	0.8072	Higher after treatment
GKCs	GKCs	CEACAM5	CEACAM5	Week 2	Not prioritised at baseline										0.7799	0	0	Reduced after treatment
SPKCs	BKCs	PSEN1	NOTCH1	Week 2	Not prioritised at baseline										0.7799	0.656	0.7219	Higher after treatment
KRT16+KCs	KRT16+KCs	TGFA	ERBB3	Week 2	Not prioritised at baseline										0.7796	0.0876	0.202	Reduced after treatment
FBs	BKCs	MMP14	CD44	Week 2	Not prioritised at baseline										0.7793	0.1944	0.4488	Reduced after treatment
KRT16+KCs	SPKCs	HBEGF	CD9	Week 2	Not prioritised at baseline										0.7791	0.0492	0.4482	Reduced after treatment
SPKCs	SPRR2F+KCs	PATJ	CLDN1	Week 2	Not prioritised at baseline										0.779	0.6019	0.962	Higher after treatment
BKCs	SPKCs	THBS2	SDC1	Week 2	Not prioritised at baseline										0.7789	0.7784	0.6298	Higher after treatment
SPKCs	BKCs	CNTN1	PTPRZ1	Week 2	Not prioritised at baseline										0.7785	0.853	0.5553	Higher after treatment
GKCs	KRT16+KCs	S100A12	CD36	Week 2	Not prioritised at baseline										0.7783	0.0041	0.0633	Reduced after treatment
FBs	BKCs	COL16A1	ITGA2	Week 2	Not prioritised at baseline										0.7777	0.5461	0.6231	Higher after treatment
KRT16+KCs	SPKCs	CADM4	ERBB3	Week 2	Not prioritised at baseline										0.7776	0.7777	0.5569	Higher after treatment
BKCs	SPKCs	JAG1	CD46	Week 2	Not prioritised at baseline										0.7776	0.658	0.2874	Higher after treatment
KRT16+KCs	SPKCs	RTN4	TNFRSF19	Week 2	Not prioritised at baseline										0.7774	0.5856	0.782	Higher after treatment
KRT16+KCs	BKCs	ADAM17	NOTCH3	Week 2	Not prioritised at baseline										0.7773	0.1852	0.454	Reduced after treatment
GKCs	SPKCs	EREG	ERBB2	Week 2	Not prioritised at baseline										0.7772	0.1493	0.618	Reduced after treatment
KRT16+KCs	SPKCs	HBEGF	ERBB2	Week 2	Not prioritised at baseline										0.7772	0.0492	0.618	Reduced after treatment
SPKCs	KRT16+KCs	EFNA1	EPHA2	Week 2	Not prioritised at baseline										0.7769	0.5405	0.0994	Reduced after treatment
SPKCs	SPRR2F+KCs	CNTN1	NOTCH2	Week 2	Not prioritised at baseline										0.7764	0.853	0.7263	Higher after treatment
FBs	BKCs	FN1	ITGA3	Week 2	Not prioritised at baseline										0.7761	0.2331	0.2283	Reduced after treatment
BKCs	BKCs	DKK3	KREMEN1	Week 2	Not prioritised at baseline										0.7755	0.8591	0.6253	Higher after treatment
SPKCs	GKCs	CCL27	ACKR2	Week 2	Not prioritised at baseline										0.7754	0.9703	0.0438	Reduced after treatment
KRT16+KCs	SPRR2F+KCs	S100A12	CD36	Week 2	Not prioritised at baseline										0.7751	0.0143	0.1621	Reduced after treatment
KRT16+KCs	SPKCs	EFNB1	DAG1	Week 2	Not prioritised at baseline										0.7749	0.5697	0.7839	Higher after treatment
GKCs	SPKCs	S100A12	CD36	Week 2	Not prioritised at baseline										0.7748	0.0041	0.07	Reduced after treatment
BKCs	BKCs	DLL1	NOTCH3	Week 2	Not prioritised at baseline										0.7748	0.304	0.454	Reduced after treatment
KRT16+KCs	BKCs	JAG1	CD46	Week 2	Not prioritised at baseline										0.7744	0.6109	0.5422	Higher after treatment
GKCs	GKCs	CCL27	ACKR2	Week 2	Not prioritised at baseline										0.7744	0.9226	0.0438	Reduced after treatment
SPKCs	KRT16+KCs	PSEN1	NOTCH1	Week 2	Not prioritised at baseline										0.7739	0.656	0.7017	Higher after treatment
KRT16+KCs	BKCs	CD9	CLDN1	Week 2	Not prioritised at baseline										0.7734	0.698	0.9476	Higher after treatment
KRT16+KCs	KRT16+KCs	CD99	CD81	Week 2	Not prioritised at baseline										0.7726	0.9544	0.9226	Higher after treatment
KRT16+KCs	BKCs	APOE	APP	Week 2	Not prioritised at baseline										0.7724	0.9798	0.548	Higher after treatment
KRT16+KCs	SPRR2F+KCs	EFNB2	EPHB6	Week 2	Not prioritised at baseline										0.7724	0.9903	0.9198	Higher after treatment
FBs	BKCs	MMP14	SDC1	Week 2	Not prioritised at baseline										0.7723	0.1944	0.4277	Reduced after treatment
T_cells	KRT16+KCs	CD99	CD99	Week 2	Not prioritised at baseline										0.7722	0.7605	0.9584	Higher after treatment
SPKCs	BKCs	ANGPTL4	SDC1	Week 2	Not prioritised at baseline										0.772	0.1104	0.4277	Reduced after treatment
GKCs	SPKCs	SEMA4D	PLXNB2	Week 2	Not prioritised at baseline										0.7719	0.2205	0.4022	Reduced after treatment
SPKCs	GKCs	JAG1	NOTCH2	Week 2	Not prioritised at baseline										0.771	0.4795	0.5627	Higher after treatment
GKCs	SPRR2F+KCs	CEACAM5	CEACAM5	Week 2	Not prioritised at baseline										0.771	0	0.0006	Reduced after treatment
KRT16+KCs	SPKCs	SEMA4B	PLXNB2	Week 2	Not prioritised at baseline										0.7709	0.1524	0.4022	Reduced after treatment
SPRR2F+KCs	GKCs	CEACAM5	CEACAM5	Week 2	Not prioritised at baseline										0.7709	0.0015	0	Reduced after treatment
SPKCs	SPKCs	CNTN1	PTPRZ1	Week 2	Not prioritised at baseline										0.7708	0.853	0.4923	Higher after treatment
SPRR2F+KCs	BKCs	TGFA	EGFR	Week 2	Not prioritised at baseline										0.7705	0.804	0.7171	Higher after treatment
FBs	BKCs	LAMA2	ITGA2	Week 2	Not prioritised at baseline										0.77	0.72	0.6231	Higher after treatment
GKCs	KRT16+KCs	NECTIN2	NECTIN4	Week 2	Not prioritised at baseline										0.77	0.3445	0.2612	Reduced after treatment
SPKCs	DCs	APP	CD74	Week 2	Not prioritised at baseline										0.7695	0.5645	0.4028	Reduced after treatment
BKCs	KRT16+KCs	THBS2	CD36	Week 2	Not prioritised at baseline										0.7695	0.7779	0.0633	Reduced after treatment
KRT16+KCs	GKCs	LRIG1	ERBB2	Week 2	Not prioritised at baseline										0.7693	0.1178	0.5786	Reduced after treatment
T_cells	SPKCs	CD96	NECTIN1	Week 2	Not prioritised at baseline										0.7691	0.1716	0.5422	Reduced after treatment
BKCs	SPKCs	SEMA4B	PLXNB2	Week 2	Not prioritised at baseline										0.7685	0.2362	0.4022	Reduced after treatment
BKCs	SPKCs	THBS2	NOTCH3	Week 2	Not prioritised at baseline										0.7685	0.7784	0.594	Higher after treatment
BKCs	BKCs	ST14	PLAU	Week 2	Not prioritised at baseline										0.768	0.3105	0.2231	Reduced after treatment
GKCs	KRT16+KCs	CNTN1	NOTCH1	Week 2	Not prioritised at baseline										0.7672	0.9426	0.7017	Higher after treatment
BKCs	FBs	PLAU	LRP1	Week 2	Not prioritised at baseline										0.7669	0.248	0.3785	Reduced after treatment
KRT16+KCs	BKCs	PTPRK	EGFR	Week 2	Not prioritised at baseline										0.7668	0.803	0.7171	Higher after treatment
BKCs	KRT16+KCs	TNFSF10	TNFRSF10B	Week 2	Not prioritised at baseline										0.7664	0.2213	0.0364	Reduced after treatment
FBs	BKCs	SLIT3	ROBO1	Week 2	Not prioritised at baseline										0.7662	0.7508	0.4655	Higher after treatment
KRT16+KCs	BKCs	ANXA2	PLAT	Week 2	Not prioritised at baseline										0.7658	0.4739	0.0288	Reduced after treatment
KRT16+KCs	GKCs	JAG1	NOTCH2	Week 2	Not prioritised at baseline										0.7656	0.6109	0.5627	Higher after treatment
KRT16+KCs	KRT16+KCs	CD9	CLDN1	Week 2	Not prioritised at baseline										0.7652	0.698	0.883	Higher after treatment
SPKCs	SPKCs	PSEN1	CDH1	Week 2	Not prioritised at baseline										0.765	0.656	0.6049	Higher after treatment
KRT16+KCs	KRT16+KCs	EFNB2	EPHB6	Week 2	Not prioritised at baseline										0.7649	0.9903	0.5294	Higher after treatment
KRT16+KCs	SPKCs	FAM3C	LAMP1	Week 2	Not prioritised at baseline										0.7648	0.2026	0.4156	Reduced after treatment
BKCs	FBs	PLAT	LRP1	Week 2	Not prioritised at baseline										0.7646	0.0515	0.3785	Reduced after treatment
BKCs	SPKCs	SEMA4C	PLXNB1	Week 2	Not prioritised at baseline										0.7645	0.5225	0.3299	Reduced after treatment
BKCs	BKCs	PLAU	ST14	Week 2	Not prioritised at baseline										0.7643	0.248	0.3024	Reduced after treatment
BKCs	BKCs	ANGPTL4	SDC1	Week 2	Not prioritised at baseline										0.7642	0.1235	0.4277	Reduced after treatment
T_cells	KRT16+KCs	CD96	NECTIN2	Week 2	Not prioritised at baseline										0.7639	0.1716	0.5006	Reduced after treatment
T_cells	BKCs	CD96	NECTIN1	Week 2	Not prioritised at baseline										0.7637	0.1716	0.4821	Reduced after treatment
KRT16+KCs	KRT16+KCs	COPA	SORT1	Week 2	Not prioritised at baseline										0.7634	0.5005	0.7347	Higher after treatment
BKCs	BKCs	WNT10A	LRP5	Week 2	Not prioritised at baseline										0.7632	0.4452	0.7794	Higher after treatment
SPKCs	SPKCs	SARAF	DAG1	Week 2	Not prioritised at baseline										0.763	0.6655	0.7839	Higher after treatment
BKCs	BKCs	ANXA2	PLAT	Week 2	Not prioritised at baseline										0.7627	0.457	0.0288	Reduced after treatment
KRT16+KCs	GKCs	NECTIN4	NECTIN2	Week 2	Not prioritised at baseline										0.7626	0.2754	0.335	Reduced after treatment
SPKCs	SPKCs	CDH1	CDH1	Week 2	Not prioritised at baseline										0.7624	0.6153	0.6049	Higher after treatment
KRT16+KCs	SPKCs	ADAM17	NOTCH2	Week 2	Not prioritised at baseline										0.7615	0.1852	0.4284	Reduced after treatment
GKCs	GKCs	CNTN1	CHL1	Week 2	Not prioritised at baseline										0.7614	0.9426	0.9747	Higher after treatment
BKCs	BKCs	LAMB1	CD151	Week 2	Not prioritised at baseline										0.7613	0.7976	0.5288	Higher after treatment
SPKCs	SPKCs	PTPRZ1	CNTN1	Week 2	Not prioritised at baseline										0.7612	0.499	0.8702	Higher after treatment
SPKCs	BKCs	WNT4	LRP5	Week 2	Not prioritised at baseline										0.761	0.7011	0.7794	Higher after treatment
SPKCs	KRT16+KCs	SEMA4B	PLXNB1	Week 2	Not prioritised at baseline										0.7604	0.3496	0.3059	Reduced after treatment
KRT16+KCs	GKCs	EFNB1	EPHB6	Week 2	Not prioritised at baseline										0.76	0.5697	0.7765	Higher after treatment
KRT16+KCs	SPKCs	NECTIN4	NECTIN2	Week 2	Not prioritised at baseline										0.7599	0.2754	0.415	Reduced after treatment
SPKCs	BKCs	CDH1	PTPRF	Week 2	Not prioritised at baseline										0.7599	0.6153	0.6049	Higher after treatment
SPRR2F+KCs	T_cells	NECTIN2	CD96	Week 2	Not prioritised at baseline										0.7595	0.6486	0.1483	Reduced after treatment
BKCs	KRT16+KCs	AGRN	DAG1	Week 2	Not prioritised at baseline										0.7592	0.5225	0.5754	Higher after treatment
KRT16+KCs	SPKCs	PTPRZ1	CNTN1	Week 2	Not prioritised at baseline										0.7591	0.7935	0.8702	Higher after treatment
BKCs	KRT16+KCs	BMP7	ACVR1	Week 2	Not prioritised at baseline										0.7591	0.666	0.3859	Reduced after treatment
KRT16+KCs	KRT16+KCs	CNTN1	NOTCH1	Week 2	Not prioritised at baseline										0.7589	0.6545	0.7017	Higher after treatment
KRT16+KCs	SPKCs	HBEGF	CD44	Week 2	Not prioritised at baseline										0.7583	0.0492	0.6451	Reduced after treatment
SPKCs	KRT16+KCs	BMP7	ACVR2A	Week 2	Not prioritised at baseline										0.7582	0.7234	0.4853	Reduced after treatment
KRT16+KCs	GKCs	CD9	CLDN1	Week 2	Not prioritised at baseline										0.758	0.698	0.8491	Higher after treatment
BKCs	BKCs	LAMC2	CD151	Week 2	Not prioritised at baseline										0.7579	0.8709	0.5288	Higher after treatment
SPKCs	KRT16+KCs	LGALS3	ANXA2	Week 2	Not prioritised at baseline										0.7578	0.8673	0.4623	Higher after treatment
SPKCs	SPKCs	CNTN1	NOTCH2	Week 2	Not prioritised at baseline										0.7576	0.853	0.429	Higher after treatment
KRT16+KCs	KRT16+KCs	S100A12	CD36	Week 2	Not prioritised at baseline										0.7574	0.0143	0.0633	Reduced after treatment
KRT16+KCs	BKCs	ANGPTL4	SDC1	Week 2	Not prioritised at baseline										0.7566	0.2034	0.4277	Reduced after treatment
SPKCs	SPKCs	CDH1	PTPRF	Week 2	Not prioritised at baseline										0.7565	0.6153	0.5742	Higher after treatment
KRT16+KCs	BKCs	LGALS3	PTPRK	Week 2	Not prioritised at baseline										0.7563	0.6906	0.8804	Higher after treatment
KRT16+KCs	SPRR2F+KCs	EFNB2	EPHA4	Week 2	Not prioritised at baseline										0.756	0.9903	0.798	Higher after treatment
SPKCs	SPKCs	PSEN1	NCSTN	Week 2	Not prioritised at baseline										0.7558	0.656	0.6036	Higher after treatment
BKCs	KRT16+KCs	COPA	SORT1	Week 2	Not prioritised at baseline										0.7553	0.4606	0.7347	Higher after treatment
GKCs	SPKCs	NECTIN2	NECTIN2	Week 2	Not prioritised at baseline										0.7552	0.3445	0.415	Reduced after treatment
KRT16+KCs	KRT16+KCs	EFNA4	EPHA2	Week 2	Not prioritised at baseline										0.7551	0.0876	0.0994	Reduced after treatment
GKCs	GKCs	SPINT1	ST14	Week 2	Not prioritised at baseline										0.7548	0.2518	0.4361	Reduced after treatment
KRT16+KCs	SPKCs	ADAM17	NOTCH3	Week 2	Not prioritised at baseline										0.7547	0.1852	0.5934	Reduced after treatment
FBs	T_cells	CFH	SELL	Week 2	Not prioritised at baseline										0.7547	0.4411	0.3983	Reduced after treatment
BKCs	SPKCs	APP	NCSTN	Week 2	Not prioritised at baseline										0.7545	0.5597	0.6036	Higher after treatment
FBs	BKCs	COL12A1	ITGA2	Week 2	Not prioritised at baseline										0.7544	0.5492	0.6231	Higher after treatment
KRT16+KCs	BKCs	COL4A5	DDR1	Week 2	Not prioritised at baseline										0.7542	0.939	0.6535	Higher after treatment
SPKCs	GKCs	PTPRZ1	CNTN1	Week 2	Not prioritised at baseline										0.7541	0.499	0.9476	Higher after treatment
KRT16+KCs	SPKCs	S100A12	CD36	Week 2	Not prioritised at baseline										0.754	0.0143	0.07	Reduced after treatment
BKCs	KRT16+KCs	LGALS3	PTPRK	Week 2	Not prioritised at baseline										0.754	0.8263	0.8152	Higher after treatment
KRT16+KCs	KRT16+KCs	EFNA4	EPHA1	Week 2	Not prioritised at baseline										0.7539	0.0876	0.1157	Reduced after treatment
KRT16+KCs	SPKCs	LRIG2	EGFR	Week 2	Not prioritised at baseline										0.7538	0.0797	0.5978	Reduced after treatment
GKCs	SPKCs	EFNA3	EPHA4	Week 2	Not prioritised at baseline										0.7538	0.4086	0.4194	Reduced after treatment
KRT16+KCs	BKCs	SEMA4B	PLXNB2	Week 2	Not prioritised at baseline										0.7537	0.1524	0.4936	Reduced after treatment
KRT16+KCs	BKCs	WNT5A	RYK	Week 2	Not prioritised at baseline										0.7535	0.835	0.5902	Higher after treatment
KRT16+KCs	BKCs	LIN7C	ABCA1	Week 2	Not prioritised at baseline										0.7534	0.8327	0.3958	Higher after treatment
SPKCs	SPKCs	EFNA1	EPHA2	Week 2	Not prioritised at baseline										0.7533	0.5405	0.2724	Reduced after treatment
KRT16+KCs	GKCs	CNTN1	CHL1	Week 2	Not prioritised at baseline										0.7532	0.6545	0.9747	Higher after treatment
KRT16+KCs	SPKCs	CD99	CD81	Week 2	Not prioritised at baseline										0.7531	0.9544	0.6311	Higher after treatment
BKCs	BKCs	LAMB1	ITGB4	Week 2	Not prioritised at baseline										0.7529	0.7976	0.4847	Higher after treatment
KRT16+KCs	BKCs	WNT5A	FZD6	Week 2	Not prioritised at baseline										0.7528	0.835	0.5441	Higher after treatment
BKCs	BKCs	WNT4	LRP5	Week 2	Not prioritised at baseline										0.7528	0.5702	0.7794	Higher after treatment
SPKCs	KRT16+KCs	ANGPTL4	SDC4	Week 2	Not prioritised at baseline										0.7527	0.1104	0.6883	Reduced after treatment
BKCs	BKCs	PSEN1	NCSTN	Week 2	Not prioritised at baseline										0.7522	0.3105	0.3603	Reduced after treatment
KRT16+KCs	GKCs	PTPRZ1	CNTN1	Week 2	Not prioritised at baseline										0.7521	0.7935	0.9476	Higher after treatment
GKCs	GKCs	NECTIN2	NECTIN2	Week 2	Not prioritised at baseline										0.7521	0.3445	0.335	Reduced after treatment
KRT16+KCs	BKCs	EFNB2	EPHB4	Week 2	Not prioritised at baseline										0.752	0.9903	0.468	Higher after treatment
SPKCs	KRT16+KCs	EFNA5	EPHB6	Week 2	Not prioritised at baseline										0.752	0.8066	0.5294	Higher after treatment
SPKCs	GKCs	CD9	CD36	Week 2	Not prioritised at baseline										0.7515	0.459	0.0342	Reduced after treatment
SPKCs	SPRR2F+KCs	GRN	TNFRSF1A	Week 2	Not prioritised at baseline										0.7513	0.1993	0.0489	Reduced after treatment
SPKCs	KRT16+KCs	TNFSF10	TNFRSF10B	Week 2	Not prioritised at baseline										0.7513	0.2003	0.0364	Reduced after treatment
SPRR2F+KCs	SPKCs	BMP7	ACVR2A	Week 2	Not prioritised at baseline										0.7513	0.9255	0.3756	Reduced after treatment
GKCs	GKCs	COPA	SORT1	Week 2	Not prioritised at baseline										0.7513	0.2505	0.2455	Reduced after treatment
GKCs	SPKCs	EREG	EGFR	Week 2	Not prioritised at baseline										0.7513	0.1493	0.5978	Reduced after treatment
BKCs	BKCs	SEMA4B	PLXNB2	Week 2	Not prioritised at baseline										0.7512	0.2362	0.4936	Reduced after treatment
KRT16+KCs	SPKCs	HBEGF	EGFR	Week 2	Not prioritised at baseline										0.7512	0.0492	0.5978	Reduced after treatment
SPRR2F+KCs	SPRR2F+KCs	CDH1	CDH1	Week 2	Not prioritised at baseline										0.7509	0.2649	0.2436	Reduced after treatment
SPKCs	SPKCs	JAG1	NOTCH2	Week 2	Not prioritised at baseline										0.7508	0.4795	0.429	Higher after treatment
GKCs	SPKCs	SEMA4A	PLXNA2	Week 2	Not prioritised at baseline										0.7504	0.3893	0.835	Higher after treatment
SPRR2F+KCs	KRT16+KCs	BMP7	BMPR2	Week 2	Not prioritised at baseline										0.7504	0.926	0.7081	Higher after treatment
BKCs	KRT16+KCs	RTN4	GJB2	Week 2	Not prioritised at baseline										0.7504	0.6091	0.0914	Reduced after treatment
BKCs	SPKCs	DKK3	KREMEN1	Week 2	Not prioritised at baseline										0.7502	0.8591	0.4834	Higher after treatment
SPKCs	GKCs	RTN4	CNTN1	Week 2	Not prioritised at baseline										0.7502	0.637	0.9476	Higher after treatment
GKCs	SPKCs	CNTN1	CHL1	Week 2	Not prioritised at baseline										0.75	0.9426	0.9549	Higher after treatment
SPRR2F+KCs	KRT16+KCs	FURIN	NOTCH1	Week 16	Not prioritised at baseline										0.9187	0.0159	0.1754	Reduced after treatment
SPRR2F+KCs	KRT16+KCs	APP	NCSTN	Week 16	Not prioritised at baseline										0.892	0.0208	0.0075	Reduced after treatment
SPRR2F+KCs	KRT16+KCs	APP	TNFRSF21	Week 16	Not prioritised at baseline										0.8714	0.0208	0.1258	Reduced after treatment
SPRR2F+KCs	SPRR2F+KCs	CALR	TAP1	Week 16	Not prioritised at baseline										0.857	0.0174	0.0053	Reduced after treatment
KRT16+KCs	BKCs	ANGPTL4	SDC1	Week 16	Not prioritised at baseline										0.8568	0.2555	0.3084	Reduced after treatment
GKCs	KRT16+KCs	FURIN	NOTCH1	Week 16	Not prioritised at baseline										0.8498	0.167	0.1754	Reduced after treatment
KRT16+KCs	SPRR2F+KCs	CTSD	APP	Week 16	Not prioritised at baseline										0.8496	0.1267	0.006	Reduced after treatment
BKCs	BKCs	LAMB3	ITGA3	Week 16	Not prioritised at baseline										0.8482	0.6768	0.4403	Higher after treatment
SPRR2F+KCs	SPRR2F+KCs	CALR	TAP2	Week 16	Not prioritised at baseline										0.8444	0.0174	0.0203	Reduced after treatment
KRT16+KCs	SPKCs	WNT5A	FZD6	Week 16	Not prioritised at baseline										0.8443	0.0498	0.5056	Reduced after treatment
KRT16+KCs	KRT16+KCs	ADAM17	NOTCH1	Week 16	Not prioritised at baseline										0.8405	0.0266	0.1754	Reduced after treatment
SPRR2F+KCs	Macro_Mono	APP	CD74	Week 16	Not prioritised at baseline										0.8381	0.0208	0.2427	Reduced after treatment
SPKCs	BKCs	ANGPTL4	SDC1	Week 16	Not prioritised at baseline										0.8375	0.1348	0.3084	Reduced after treatment
BKCs	SPRR2F+KCs	THBS2	CD47	Week 16	Not prioritised at baseline										0.8373	0.2234	0.003	Reduced after treatment
BKCs	BKCs	ANGPTL4	SDC1	Week 16	Not prioritised at baseline										0.8369	0.1424	0.3084	Reduced after treatment
SPRR2F+KCs	SPRR2F+KCs	CDH1	CDH1	Week 16	Not prioritised at baseline										0.8341	0.0324	0.018	Reduced after treatment
BKCs	SPRR2F+KCs	THBS2	CD36	Week 16	Not prioritised at baseline										0.8328	0.2234	0.0796	Reduced after treatment
SPRR2F+KCs	SPKCs	APP	GPC1	Week 16	Not prioritised at baseline										0.8323	0.0208	0.8099	Reduced after treatment
GKCs	SPKCs	S100A9	CD36	Week 16	Not prioritised at baseline										0.8323	0.015	0.0879	Reduced after treatment
T_cells	SPRR2F+KCs	B2M	TAP1	Week 16	Not prioritised at baseline										0.8322	0.3649	0.0053	Reduced after treatment
SPKCs	BKCs	WNT4	NOTCH1	Week 16	Not prioritised at baseline										0.8319	0.8139	0.8084	Higher after treatment
SPRR2F+KCs	SPRR2F+KCs	PSEN1	CDH1	Week 16	Not prioritised at baseline										0.8313	0.1328	0.018	Reduced after treatment
SPKCs	BKCs	PSEN1	NOTCH1	Week 16	Not prioritised at baseline										0.8311	0.7622	0.8084	Higher after treatment
BKCs	SPKCs	WNT5A	FZD6	Week 16	Not prioritised at baseline										0.8297	0.1392	0.5056	Reduced after treatment
SPRR2F+KCs	BKCs	APP	TNFRSF21	Week 16	Not prioritised at baseline										0.8289	0.0208	0.1612	Reduced after treatment
SPRR2F+KCs	KRT16+KCs	BMP7	ACVR1	Week 16	Not prioritised at baseline										0.8249	0.1519	0.0331	Reduced after treatment
T_cells	SPRR2F+KCs	B2M	TAP2	Week 16	Not prioritised at baseline										0.8196	0.3649	0.0203	Reduced after treatment
BKCs	SPKCs	WNT10A	FZD6	Week 16	Not prioritised at baseline										0.8195	0.3848	0.5056	Reduced after treatment
GKCs	KRT16+KCs	FURIN	BACE1	Week 16	Not prioritised at baseline										0.8184	0.167	0.0387	Reduced after treatment
KRT16+KCs	KRT16+KCs	FURIN	NOTCH1	Week 16	Not prioritised at baseline										0.8177	0.2078	0.1754	Reduced after treatment
KRT16+KCs	BKCs	WNT5A	FZD6	Week 16	Not prioritised at baseline										0.8168	0.0498	0.3824	Reduced after treatment
T_cells	SPRR2F+KCs	CD96	NECTIN2	Week 16	Not prioritised at baseline										0.8162	0.4068	0.021	Reduced after treatment
SPKCs	SPRR2F+KCs	CTSD	APP	Week 16	Not prioritised at baseline										0.8138	0.2344	0.006	Reduced after treatment
SPRR2F+KCs	BKCs	ANGPTL4	SDC1	Week 16	Not prioritised at baseline										0.8134	0.0558	0.3084	Reduced after treatment
SPKCs	SPKCs	S100A9	CD36	Week 16	Not prioritised at baseline										0.8131	0.013	0.0879	Reduced after treatment
SPRR2F+KCs	KRT16+KCs	APP	BACE1	Week 16	Not prioritised at baseline										0.8097	0.0208	0.0387	Reduced after treatment
BKCs	BKCs	PSEN1	NOTCH1	Week 16	Not prioritised at baseline										0.8087	0.6869	0.8084	Higher after treatment
BKCs	SPRR2F+KCs	LRIG1	ERBB2	Week 16	Not prioritised at baseline										0.8057	0.5538	0.0041	Reduced after treatment
KRT16+KCs	SPRR2F+KCs	S100A12	CD36	Week 16	Not prioritised at baseline										0.8057	0.0197	0.0796	Reduced after treatment
BKCs	SPKCs	LGALS3	PTPRK	Week 16	Not prioritised at baseline										0.8054	0.8961	0.7265	Higher after treatment
BKCs	KRT16+KCs	THBS2	CD36	Week 16	Not prioritised at baseline										0.8037	0.2234	0.0766	Reduced after treatment
SPRR2F+KCs	SPRR2F+KCs	PSEN1	PSEN1	Week 16	Not prioritised at baseline										0.8034	0.1328	0.1281	Reduced after treatment
BKCs	BKCs	WNT5A	FZD6	Week 16	Not prioritised at baseline										0.8021	0.1392	0.3824	Reduced after treatment
KRT16+KCs	BKCs	LAMB3	ITGA2	Week 16	Not prioritised at baseline										0.8019	0.9274	0.5274	Higher after treatment
SPRR2F+KCs	SPRR2F+KCs	PSEN1	NOTCH2	Week 16	Not prioritised at baseline										0.7991	0.1328	0.0173	Reduced after treatment
KRT16+KCs	BKCs	ANXA1	EGFR	Week 16	Not prioritised at baseline										0.799	0.8197	0.7536	Higher after treatment
BKCs	KRT16+KCs	THBS2	CD47	Week 16	Not prioritised at baseline										0.798	0.2234	0.1059	Reduced after treatment
GKCs	SPKCs	LGALS3	PTPRK	Week 16	Not prioritised at baseline										0.7979	0.9363	0.7265	Higher after treatment
SPRR2F+KCs	SPRR2F+KCs	NECTIN2	NECTIN2	Week 16	Not prioritised at baseline										0.7975	0.0341	0.021	Reduced after treatment
SPKCs	BKCs	CNTN1	NOTCH1	Week 16	Not prioritised at baseline										0.7971	0.7659	0.8084	Higher after treatment
SPRR2F+KCs	SPRR2F+KCs	BMP7	BMPR2	Week 16	Not prioritised at baseline										0.7962	0.1519	0.0353	Reduced after treatment
SPRR2F+KCs	SPRR2F+KCs	B2M	TAP1	Week 16	Not prioritised at baseline										0.795	0.1007	0.0053	Reduced after treatment
KRT16+KCs	KRT16+KCs	BMP7	ACVR1	Week 16	Not prioritised at baseline										0.7949	0.2526	0.0331	Reduced after treatment
DCs	KRT16+KCs	PSAP	SORT1	Week 16	Not prioritised at baseline										0.7942	0.1837	0.133	Reduced after treatment
KRT16+KCs	BKCs	LAMB3	ITGB4	Week 16	Not prioritised at baseline										0.7941	0.9274	0.5015	Higher after treatment
KRT16+KCs	KRT16+KCs	APP	NCSTN	Week 16	Not prioritised at baseline										0.793	0.4748	0.0075	Reduced after treatment
KRT16+KCs	KRT16+KCs	ADAM17	NOTCH2	Week 16	Not prioritised at baseline										0.792	0.0266	0.4745	Reduced after treatment
SPKCs	SPKCs	PSEN1	NCSTN	Week 16	Not prioritised at baseline										0.7916	0.7622	0.6424	Higher after treatment
KRT16+KCs	SPKCs	ANXA1	EGFR	Week 16	Not prioritised at baseline										0.791	0.8197	0.7596	Higher after treatment
SPRR2F+KCs	SPRR2F+KCs	F11R	F11R	Week 16	Not prioritised at baseline										0.7907	0.0448	0.0319	Reduced after treatment
BKCs	BKCs	WNT10A	FZD6	Week 16	Not prioritised at baseline										0.79	0.3848	0.3824	Reduced after treatment
SPRR2F+KCs	GKCs	PSAP	SORT1	Week 16	Not prioritised at baseline										0.7892	0.0122	0.1788	Reduced after treatment
SPRR2F+KCs	KRT16+KCs	PSEN1	NOTCH3	Week 16	Not prioritised at baseline										0.7889	0.1328	0.2802	Reduced after treatment
SPRR2F+KCs	SPKCs	PRSS3	F2RL1	Week 16	Not prioritised at baseline										0.7885	0.0035	0.4418	Reduced after treatment
KRT16+KCs	SPRR2F+KCs	B2M	TAP1	Week 16	Not prioritised at baseline										0.7883	0.2535	0.0053	Reduced after treatment
KRT16+KCs	SPRR2F+KCs	ARF1	PLD2	Week 16	Not prioritised at baseline										0.7877	0.1696	0.0582	Reduced after treatment
BKCs	BKCs	TGFBI	ITGA3	Week 16	Not prioritised at baseline										0.7876	0.9433	0.4403	Higher after treatment
KRT16+KCs	KRT16+KCs	SEMA4C	PLXNB1	Week 16	Not prioritised at baseline										0.7866	0.8634	0.979	Higher after treatment
GKCs	SPKCs	S100A8	CD36	Week 16	Not prioritised at baseline										0.7864	0.0069	0.0879	Reduced after treatment
KRT16+KCs	KRT16+KCs	FURIN	BACE1	Week 16	Not prioritised at baseline										0.7864	0.2078	0.0387	Reduced after treatment
BKCs	BKCs	CADM1	CADM1	Week 16	Not prioritised at baseline										0.7859	0.3802	0.3441	Reduced after treatment
SPRR2F+KCs	KRT16+KCs	GRN	SORT1	Week 16	Not prioritised at baseline										0.7858	0.0203	0.133	Reduced after treatment
GKCs	SPKCs	RTN4	CNTN1	Week 16	Not prioritised at baseline										0.7856	0.8455	0.7573	Higher after treatment
KRT16+KCs	KRT16+KCs	CDCP1	EGFR	Week 16	Not prioritised at baseline										0.7854	0.2034	0.2389	Reduced after treatment
KRT16+KCs	BKCs	WNT5A	LRP5	Week 16	Not prioritised at baseline										0.7849	0.0498	0.5034	Reduced after treatment
BKCs	BKCs	WNT4	NOTCH1	Week 16	Not prioritised at baseline										0.7829	0.6655	0.8084	Higher after treatment
SPRR2F+KCs	KRT16+KCs	PSEN1	NOTCH1	Week 16	Not prioritised at baseline										0.7827	0.1328	0.1754	Reduced after treatment
KRT16+KCs	SPRR2F+KCs	CD9	CD36	Week 16	Not prioritised at baseline										0.7825	0.555	0.0796	Reduced after treatment
SPRR2F+KCs	SPRR2F+KCs	B2M	TAP2	Week 16	Not prioritised at baseline										0.7825	0.1007	0.0203	Reduced after treatment
T_cells	BKCs	LTB	LTBR	Week 16	Not prioritised at baseline										0.7823	0.1586	0.3216	Reduced after treatment
FBs	BKCs	COMP	SDC1	Week 16	Not prioritised at baseline										0.7815	0.197	0.3084	Reduced after treatment
KRT16+KCs	BKCs	LAMB3	ITGA3	Week 16	Not prioritised at baseline										0.781	0.9274	0.4403	Higher after treatment
KRT16+KCs	KRT16+KCs	PTN	SDC4	Week 16	Not prioritised at baseline										0.7805	1	0.9639	Higher after treatment
BKCs	BKCs	LIN7C	ABCA1	Week 16	Not prioritised at baseline										0.7802	0.739	0.562	Higher after treatment
SPKCs	GKCs	NECTIN1	NECTIN1	Week 16	Not prioritised at baseline										0.7794	0.5463	0.7844	Higher after treatment
KRT16+KCs	SPRR2F+KCs	LRIG1	ERBB2	Week 16	Not prioritised at baseline										0.7781	0.7034	0.0041	Reduced after treatment
SPRR2F+KCs	KRT16+KCs	CDH1	EGFR	Week 16	Not prioritised at baseline										0.7781	0.0324	0.2389	Reduced after treatment
KRT16+KCs	KRT16+KCs	LAMB3	CD151	Week 16	Not prioritised at baseline										0.7781	0.9274	0.6987	Higher after treatment
KRT16+KCs	KRT16+KCs	WNT5A	RYK	Week 16	Not prioritised at baseline										0.7779	0.0498	0.0361	Reduced after treatment
KRT16+KCs	GKCs	S100A12	CD36	Week 16	Not prioritised at baseline										0.7777	0.0197	0.0853	Reduced after treatment
SPRR2F+KCs	KRT16+KCs	PSAP	SORT1	Week 16	Not prioritised at baseline										0.7771	0.0122	0.133	Reduced after treatment
KRT16+KCs	SPRR2F+KCs	CALR	TAP1	Week 16	Not prioritised at baseline										0.7767	0.2164	0.0053	Reduced after treatment
GKCs	SPKCs	SEMA3F	PLXNA2	Week 16	Not prioritised at baseline										0.7765	0.7344	0.648	Higher after treatment
KRT16+KCs	KRT16+KCs	GRN	SORT1	Week 16	Not prioritised at baseline										0.7759	0.2095	0.133	Reduced after treatment
SPKCs	BKCs	CDH1	EGFR	Week 16	Not prioritised at baseline										0.7759	0.5353	0.7536	Higher after treatment
KRT16+KCs	SPRR2F+KCs	B2M	TAP2	Week 16	Not prioritised at baseline										0.7757	0.2535	0.0203	Reduced after treatment
SPKCs	BKCs	CNTN1	PTPRZ1	Week 16	Not prioritised at baseline										0.7756	0.7659	0.6829	Higher after treatment
SPKCs	SPKCs	S100A8	CD36	Week 16	Not prioritised at baseline										0.7755	0.022	0.0879	Reduced after treatment
SPKCs	KRT16+KCs	SEMA4A	PLXNB1	Week 16	Not prioritised at baseline										0.7747	0.6291	0.979	Higher after treatment
SPRR2F+KCs	KRT16+KCs	B2M	TAP2	Week 16	Not prioritised at baseline										0.7741	0.1007	0.1104	Reduced after treatment
BKCs	SPKCs	MXRA5	MFAP3L	Week 16	Not prioritised at baseline										0.7736	0.8027	0.837	Higher after treatment
GKCs	KRT16+KCs	SEMA4A	PLXNA2	Week 16	Not prioritised at baseline										0.7735	0.3626	0.0387	Reduced after treatment
SPRR2F+KCs	T_cells	NECTIN2	CD96	Week 16	Not prioritised at baseline										0.7734	0.0341	0.3636	Reduced after treatment
GKCs	KRT16+KCs	LGALS3	ANXA2	Week 16	Not prioritised at baseline										0.7728	0.9363	0.4207	Higher after treatment
SPKCs	SPKCs	PSEN1	CDH1	Week 16	Not prioritised at baseline										0.7724	0.7622	0.5004	Higher after treatment
KRT16+KCs	KRT16+KCs	APP	TNFRSF21	Week 16	Not prioritised at baseline										0.7724	0.4748	0.1258	Reduced after treatment
SPKCs	SPRR2F+KCs	EFNB1	ERBB2	Week 16	Not prioritised at baseline										0.7718	0.6227	0.0041	Reduced after treatment
SPKCs	SPKCs	LRIG1	ERBB3	Week 16	Not prioritised at baseline										0.7717	0.7752	0.7603	Higher after treatment
BKCs	BKCs	DLK2	NOTCH1	Week 16	Not prioritised at baseline										0.7715	0.838	0.8084	Higher after treatment
GKCs	SPKCs	BMP7	BMPR2	Week 16	Not prioritised at baseline										0.7713	0.5845	0.704	Higher after treatment
KRT16+KCs	GKCs	CD9	CD36	Week 16	Not prioritised at baseline										0.7711	0.555	0.0853	Reduced after treatment
T_cells	SPKCs	LTB	LTBR	Week 16	Not prioritised at baseline										0.771	0.1586	0.3659	Reduced after treatment
BKCs	BKCs	WNT5A	LRP5	Week 16	Not prioritised at baseline										0.7702	0.1392	0.5034	Reduced after treatment
KRT16+KCs	KRT16+KCs	LGALS3	ANXA2	Week 16	Not prioritised at baseline										0.7696	0.147	0.42	Reduced after treatment
BKCs	KRT16+KCs	THBS2	LRP4	Week 16	Not prioritised at baseline										0.7695	0.2234	0.1491	Reduced after treatment
KRT16+KCs	BKCs	ANGPTL4	SDC4	Week 16	Not prioritised at baseline										0.7693	0.2555	0.8813	Reduced after treatment
KRT16+KCs	SPRR2F+KCs	PATJ	CLDN1	Week 16	Not prioritised at baseline										0.7692	0.5428	0.1052	Reduced after treatment
SPKCs	SPKCs	SEMA4D	PLXNB2	Week 16	Not prioritised at baseline										0.7689	0.7271	0.5868	Higher after treatment
SPKCs	GKCs	MMP14	SDC1	Week 16	Not prioritised at baseline										0.7687	0.7112	0.8738	Higher after treatment
SPKCs	SPKCs	CDH1	EGFR	Week 16	Not prioritised at baseline										0.7678	0.5353	0.7596	Higher after treatment
SPRR2F+KCs	KRT16+KCs	APP	GPC1	Week 16	Not prioritised at baseline										0.7676	0.0208	0.7431	Reduced after treatment
KRT16+KCs	KRT16+KCs	B2M	TAP2	Week 16	Not prioritised at baseline										0.7674	0.2535	0.1104	Reduced after treatment
SPKCs	SPKCs	CNTN1	NOTCH1	Week 16	Not prioritised at baseline										0.7673	0.7659	0.8043	Higher after treatment
FBs	BKCs	THBS2	SDC1	Week 16	Not prioritised at baseline										0.7673	0.3663	0.3084	Reduced after treatment
DCs	SPKCs	S100A4	EGFR	Week 16	Not prioritised at baseline										0.7672	0.4971	0.7596	Higher after treatment
KRT16+KCs	KRT16+KCs	MIF	EGFR	Week 16	Not prioritised at baseline										0.767	0.138	0.2389	Reduced after treatment
BKCs	SPKCs	PTPRZ1	CNTN1	Week 16	Not prioritised at baseline										0.7667	0.6985	0.7573	Higher after treatment
KRT16+KCs	SPKCs	GAS6	TYRO3	Week 16	Not prioritised at baseline										0.7663	0.9089	0.6593	Higher after treatment
KRT16+KCs	SPRR2F+KCs	BMP7	BMPR2	Week 16	Not prioritised at baseline										0.7663	0.2526	0.0353	Reduced after treatment
SPRR2F+KCs	KRT16+KCs	CALR	ITGA3	Week 16	Not prioritised at baseline										0.766	0.0174	0.2194	Reduced after treatment
KRT16+KCs	KRT16+KCs	WNT3	RYK	Week 16	Not prioritised at baseline										0.7659	0.0333	0.0361	Reduced after treatment
KRT16+KCs	KRT16+KCs	APOE	LRP8	Week 16	Not prioritised at baseline										0.7658	0.9942	0.9527	Higher after treatment
SPKCs	BKCs	PSEN1	NCSTN	Week 16	Not prioritised at baseline										0.7646	0.7622	0.6213	Higher after treatment
KRT16+KCs	SPRR2F+KCs	CALR	TAP2	Week 16	Not prioritised at baseline										0.7641	0.2164	0.0203	Reduced after treatment
BKCs	SPRR2F+KCs	LRIG1	ERBB3	Week 16	Not prioritised at baseline										0.764	0.5538	0.13	Reduced after treatment
SPKCs	SPKCs	ANGPTL4	SDC1	Week 16	Not prioritised at baseline										0.7638	0.1348	0.6007	Reduced after treatment
SPRR2F+KCs	KRT16+KCs	WNT5A	RYK	Week 16	Not prioritised at baseline										0.7634	0.0845	0.0361	Reduced after treatment
BKCs	KRT16+KCs	WNT5A	RYK	Week 16	Not prioritised at baseline										0.7633	0.1392	0.0361	Reduced after treatment
GKCs	SPKCs	NECTIN1	NECTIN1	Week 16	Not prioritised at baseline										0.7632	0.7931	0.5214	Higher after treatment
SPRR2F+KCs	KRT16+KCs	PRRG4	CADM4	Week 16	Not prioritised at baseline										0.7631	0.037	0.0113	Reduced after treatment
BKCs	SPRR2F+KCs	THBS2	SDC1	Week 16	Not prioritised at baseline										0.7631	0.2234	0.1007	Reduced after treatment
KRT16+KCs	GKCs	CCL22	ACKR2	Week 16	Not prioritised at baseline										0.7625	0.0477	0.068	Reduced after treatment
SPKCs	GKCs	GJB6	GJB2	Week 16	Not prioritised at baseline										0.7624	0.1134	0.0872	Reduced after treatment
SPKCs	GKCs	LAMA5	DAG1	Week 16	Not prioritised at baseline										0.7621	0.8808	0.689	Higher after treatment
SPKCs	SPKCs	MMP14	DDR1	Week 16	Not prioritised at baseline										0.7614	0.7112	0.7588	Higher after treatment
BKCs	BKCs	LAMA5	ITGA3	Week 16	Not prioritised at baseline										0.7612	0.7853	0.4403	Higher after treatment
KRT16+KCs	KRT16+KCs	WNT5A	FZD6	Week 16	Not prioritised at baseline										0.761	0.0498	0.1645	Reduced after treatment
FBs	BKCs	MMP14	SDC1	Week 16	Not prioritised at baseline										0.7609	0.3527	0.3084	Reduced after treatment
GKCs	KRT16+KCs	SEMA4D	PLXNB2	Week 16	Not prioritised at baseline										0.7606	0.2581	0.4042	Reduced after treatment
SPRR2F+KCs	KRT16+KCs	GRN	EGFR	Week 16	Not prioritised at baseline										0.7605	0.0203	0.2389	Reduced after treatment
BKCs	SPRR2F+KCs	DLL1	NOTCH2	Week 16	Not prioritised at baseline										0.7604	0.636	0.0173	Reduced after treatment
SPRR2F+KCs	SPRR2F+KCs	PSAP	SORT1	Week 16	Not prioritised at baseline										0.7604	0.0122	0.1213	Reduced after treatment
FBs	BKCs	COL12A1	ITGA2	Week 16	Not prioritised at baseline										0.7603	0.375	0.5267	Reduced after treatment
SPRR2F+KCs	SPKCs	CD9	CD36	Week 16	Not prioritised at baseline										0.7602	0.1076	0.0879	Reduced after treatment
BKCs	BKCs	SEMA4C	PLXNB1	Week 16	Not prioritised at baseline										0.76	0.6641	0.707	Higher after treatment
T_cells	SPKCs	B2M	TAP2	Week 16	Not prioritised at baseline										0.7596	0.3649	0.2337	Reduced after treatment
KRT16+KCs	SPRR2F+KCs	CD9	CLDN1	Week 16	Not prioritised at baseline										0.7593	0.555	0.1052	Reduced after treatment
BKCs	KRT16+KCs	AGRN	LRP4	Week 16	Not prioritised at baseline										0.7587	0.5249	0.1491	Reduced after treatment
SPKCs	SPKCs	SEMA4C	PLXNB2	Week 16	Not prioritised at baseline										0.7585	0.7509	0.5868	Higher after treatment
SPRR2F+KCs	KRT16+KCs	ANXA1	EGFR	Week 16	Not prioritised at baseline										0.7584	0.0182	0.2389	Reduced after treatment
BKCs	BKCs	WNT10A	LRP5	Week 16	Not prioritised at baseline										0.7581	0.3848	0.5034	Reduced after treatment
KRT16+KCs	BKCs	ADAM17	NOTCH3	Week 16	Not prioritised at baseline										0.758	0.0266	0.5785	Reduced after treatment
BKCs	BKCs	THBS2	CD47	Week 16	Not prioritised at baseline										0.758	0.2234	0.2746	Reduced after treatment
KRT16+KCs	SPRR2F+KCs	BACE1	APP	Week 16	Not prioritised at baseline										0.7578	0.0524	0.006	Reduced after treatment
SPKCs	SPKCs	WNT4	FZD6	Week 16	Not prioritised at baseline										0.7577	0.8139	0.5064	Higher after treatment
BKCs	BKCs	PSEN1	NOTCH3	Week 16	Not prioritised at baseline										0.7575	0.6869	0.5793	Higher after treatment
SPRR2F+KCs	KRT16+KCs	BMP7	BMPR2	Week 16	Not prioritised at baseline										0.7572	0.1519	0.5319	Reduced after treatment
SPKCs	SPKCs	CNTN1	PTPRZ1	Week 16	Not prioritised at baseline										0.7569	0.7659	0.6773	Higher after treatment
BKCs	KRT16+KCs	LGALS3	PTPRK	Week 16	Not prioritised at baseline										0.7568	0.8961	0.8854	Higher after treatment
SPKCs	SPKCs	PTPRZ1	CNTN1	Week 16	Not prioritised at baseline										0.7564	0.691	0.7573	Higher after treatment
SPKCs	SPKCs	SEMA4D	PLXNB1	Week 16	Not prioritised at baseline										0.756	0.7271	0.6773	Higher after treatment
BKCs	KRT16+KCs	BMP7	ACVR1	Week 16	Not prioritised at baseline										0.7558	0.5619	0.0331	Reduced after treatment
KRT16+KCs	KRT16+KCs	CALR	TAP2	Week 16	Not prioritised at baseline										0.7558	0.2164	0.1104	Reduced after treatment
BKCs	BKCs	THBS2	ITGA3	Week 16	Not prioritised at baseline										0.7556	0.2234	0.4395	Reduced after treatment
BKCs	SPRR2F+KCs	CADM1	ERBB3	Week 16	Not prioritised at baseline										0.7555	0.3802	0.13	Reduced after treatment
GKCs	SPKCs	TGFA	EGFR	Week 16	Not prioritised at baseline										0.7555	0.6693	0.7596	Higher after treatment
DCs	SPKCs	CTSG	F2RL1	Week 16	Not prioritised at baseline										0.7551	0.7789	0.4425	Higher after treatment
KRT16+KCs	T_cells	CCL22	CCR4	Week 16	Not prioritised at baseline										0.7547	0.0477	0.1022	Reduced after treatment
SPRR2F+KCs	BKCs	ECM1	CACHD1	Week 16	Not prioritised at baseline										0.7546	0.3808	0.3291	Reduced after treatment
BKCs	SPKCs	SEMA4C	PLXNB2	Week 16	Not prioritised at baseline										0.7546	0.6641	0.5868	Higher after treatment
SPKCs	SPKCs	CADM1	ERBB3	Week 16	Not prioritised at baseline										0.7546	0.6641	0.7603	Higher after treatment
KRT16+KCs	KRT16+KCs	LAMA5	SDC1	Week 16	Not prioritised at baseline										0.7544	0.8866	0.6807	Higher after treatment
SPRR2F+KCs	SPKCs	EREG	ERBB3	Week 16	Not prioritised at baseline										0.7541	0.1186	0.7596	Reduced after treatment
SPKCs	KRT16+KCs	LGALS3	PTPRK	Week 16	Not prioritised at baseline										0.7538	0.8345	0.8854	Higher after treatment
SPKCs	SPKCs	APOE	LDLR	Week 16	Not prioritised at baseline										0.7535	0.899	0.4673	Higher after treatment
KRT16+KCs	KRT16+KCs	SEMA4B	PLXNB2	Week 16	Not prioritised at baseline										0.7534	0.2066	0.4042	Reduced after treatment
BKCs	SPKCs	THBS2	CD36	Week 16	Not prioritised at baseline										0.7533	0.2234	0.0879	Reduced after treatment
KRT16+KCs	KRT16+KCs	CALR	TAP1	Week 16	Not prioritised at baseline										0.7532	0.2164	0.1397	Reduced after treatment
T_cells	KRT16+KCs	ITGB2	CD82	Week 16	Not prioritised at baseline										0.7531	0.4554	0.1566	Reduced after treatment
KRT16+KCs	SPKCs	EFNB1	EPHB3	Week 16	Not prioritised at baseline										0.7524	0.8504	0.8189	Higher after treatment
BKCs	SPRR2F+KCs	BMP1	BMPR2	Week 16	Not prioritised at baseline										0.7523	0.5475	0.0353	Reduced after treatment
KRT16+KCs	SPKCs	ADAM17	NOTCH3	Week 16	Not prioritised at baseline										0.7518	0.0266	0.6484	Reduced after treatment
SPKCs	BKCs	LAMA5	ITGA3	Week 16	Not prioritised at baseline										0.7517	0.8808	0.4403	Higher after treatment
SPKCs	BKCs	TGFBI	ITGA3	Week 16	Not prioritised at baseline										0.751	0.9089	0.4403	Higher after treatment
KRT16+KCs	KRT16+KCs	EFNB2	EPHB4	Week 16	Not prioritised at baseline										0.7504	0.985	0.725	Higher after treatment
KRT16+KCs	BKCs	SPINT1	ST14	Week 16	Not prioritised at baseline										0.7501	0.2052	0.2513	Reduced after treatment
BKCs	SPKCs	PSEN1	CDH1	Week 16	Not prioritised at baseline										0.75	0.6869	0.5004	Higher after treatment

### Sheet: Supplementary Table 26
Supplementary Table 26. Full differential expression results for cytokine stimulated (IL-17A, IL-23 and TNF-alpha) versus unstimulated control P-HEK cells (DESeq2).
Gene	baseMean	log2FoldChange	lfcSE	P	Padj
IL36G	1107.57	1.91899	0.124669	1.87748e-52	1.72317e-48
S100A9	11519	1.31656	0.0883612	6.36369e-50	3.89953e-46
S100A8	4801.13	1.09957	0.0755657	2.79121e-48	1.10198e-44
PDZK1IP1	937.505	3.34141	0.251074	3.26912e-36	8.15556e-33
RHCG	640.675	1.51678	0.124447	9.50417e-35	2.11532e-31
SPRR2D	2610.55	0.882266	0.076859	2.0969e-31	3.2487e-28
SPRR2E	401.906	1.4088	0.140754	1.22461e-24	3.18085e-21
S100A7	246.411	2.11641	0.211752	3.78014e-24	8.51161e-21
SBNO2	2344.92	0.876793	0.100009	1.88177e-19	1.9436e-16
TRAM1	7847.41	-0.552279	0.067359	3.38463e-17	4.00879e-14
JUND	737.638	0.902049	0.111389	4.56497e-17	4.61825e-14
ADAM8	2952.47	0.642717	0.0837811	1.45591e-15	1.30276e-12
CSF2	179.193	1.46965	0.193536	1.80953e-15	2.53125e-12
PKP3	7557.98	0.539909	0.0713128	3.65657e-15	3.20301e-12
CKB	1033.06	0.751198	0.101199	8.90079e-15	5.44614e-12
IL1B	6106.35	0.568298	0.0766018	9.77957e-15	7.26216e-12
ANGPTL4	3973.91	0.543852	0.0753788	3.69142e-14	2.57995e-11
CDC42EP1	1789.62	0.798907	0.111399	6.18343e-14	3.75552e-11
PLAT	343.651	1.29676	0.179743	4.28387e-14	4.13491e-11
ALDOA	27011	0.484839	0.067516	7.51716e-14	4.46571e-11
CXCL8	553.136	1.10328	0.155041	9.40683e-14	8.16603e-11
MT-ATP8	43726.3	-0.533722	0.0762381	2.34683e-13	1.30819e-10
AC002985.3	5114.7	0.509362	0.0730426	3.05226e-13	1.62744e-10
CITED4	2050.77	0.68163	0.0992036	5.52229e-13	2.05164e-10
FSCN1	11274.9	0.519072	0.0749626	4.48713e-13	2.12584e-10
COL18A1	2415.81	0.574267	0.0841963	8.57067e-13	3.87445e-10
TUBB3	5678.09	0.492845	0.0721876	9.24199e-13	4.19504e-10
SPRR2A	793.992	1.8845	0.271851	9.87435e-13	4.29119e-10
RP11-566K11.2	5708.47	0.490734	0.072157	1.02183e-12	4.32109e-10
PDCD4	4039.75	-0.499147	0.0740505	1.4441e-12	5.90318e-10
EFNA1	2174.25	0.546823	0.0819504	2.22696e-12	6.40539e-10
CEBPB	1439.89	0.729621	0.109967	2.53433e-12	7.95293e-10
MROH6	1345.18	0.641629	0.0969208	2.65381e-12	8.02488e-10
EHD1	4125.25	0.48069	0.0718993	2.34719e-12	8.46064e-10
HOMER3	3670.07	0.48249	0.0727648	2.88845e-12	1.01142e-09
FAM83H	6864.1	0.51102	0.0776015	4.43912e-12	1.46048e-09
FAM129B	14259.4	0.43511	0.0663223	5.94441e-12	1.90287e-09
TNIP1	5595.68	0.606059	0.0931247	6.40996e-12	1.94891e-09
LAMA5	6833.59	0.585123	0.0899855	6.20186e-12	1.94891e-09
ARTN	1368.77	0.57883	0.0905894	1.4071e-11	2.78319e-09
DVL1	3085.84	0.481106	0.0751599	1.39965e-11	3.20368e-09
ZNF598	1905.62	0.543755	0.0860292	2.31247e-11	5.09242e-09
MAP7D1	9170.69	0.46492	0.0728065	1.86124e-11	5.30817e-09
EVA1B	758.374	0.66924	0.106316	2.31678e-11	5.85956e-09
C1QTNF1	918.543	0.716459	0.114654	3.14287e-11	6.41011e-09
PI3	867.18	0.700147	0.112671	3.33497e-11	8.82189e-09
NEK7	2131	-0.550473	0.0887517	4.81364e-11	9.52048e-09
GPR68	430.354	0.840641	0.134329	2.6865e-11	1.01763e-08
SMTN	5638.56	0.576655	0.0928122	4.43646e-11	1.10845e-08
BCAR1	3089.34	0.548392	0.0888977	6.21575e-11	1.10845e-08
PHLDA2	1082.45	0.590332	0.0980838	1.35491e-10	2.43833e-08
DNAJB14	2093.25	-0.525771	0.087407	1.61028e-10	2.76117e-08
CAV2	8597.06	-0.4217	0.0692455	1.23736e-10	2.77386e-08
CYB5R3	4414.53	0.471803	0.0780277	1.48663e-10	3.2607e-08
ZNF219	1832.81	0.543972	0.0909597	1.8964e-10	3.44459e-08
PDLIM7	2426.38	0.50005	0.083165	1.79842e-10	3.44459e-08
EPN3	877.553	0.615604	0.103233	1.77141e-10	3.44459e-08
SERPINA3	93.7818	1.82991	0.298501	5.02779e-11	3.44459e-08
TSPO	5137.94	0.420488	0.0697366	1.95294e-10	3.93281e-08
CAPN15	1996.25	0.638898	0.107799	2.43133e-10	4.06917e-08
CYBRD1	3240.26	-0.44862	0.0756311	3.10009e-10	5.45701e-08
GALK1	12914	0.459748	0.0775006	2.98117e-10	5.69505e-08
COL6A1	511.277	0.787668	0.133494	2.48668e-10	7.20958e-08
IFIT1	2135.02	-0.489846	0.0841292	5.43732e-10	7.89747e-08
LIPA	10311.8	-0.41099	0.0697841	4.56203e-10	8.31278e-08
DTX2	1313.01	0.603184	0.104327	5.94256e-10	8.82842e-08
PML	2999.35	0.535495	0.0925353	6.24575e-10	8.82842e-08
CLUH	4015.6	0.482212	0.0825202	5.06862e-10	8.82842e-08
PLA2G4E	270.283	1.12459	0.192841	3.70599e-10	9.19744e-08
CHPF	3257.03	0.510256	0.0885212	7.28471e-10	9.76626e-08
TMTC3	2298.6	-0.467421	0.0811493	8.19409e-10	1.23923e-07
ARPC1B	7409.19	0.392485	0.0675798	7.31027e-10	1.24433e-07
METRN	744.284	0.627181	0.109757	8.12755e-10	1.35477e-07
TMEM132A	3487.68	0.48942	0.0858877	1.11386e-09	1.41258e-07
IGFBP3	187.467	1.10106	0.192802	6.43029e-10	1.54441e-07
BCR	2476.67	0.468906	0.0826361	1.33903e-09	1.65345e-07
EPN1	2396.69	0.464757	0.0816337	1.25368e-09	1.85415e-07
TTYH3	3983.34	0.547691	0.0965882	1.32703e-09	1.85415e-07
PDLIM4	1687.6	0.489952	0.0868434	1.60375e-09	1.85415e-07
GPC1	4800.9	0.457481	0.0800567	1.18066e-09	1.85415e-07
S100A7A	89.6124	4.84624	0.760794	3.17256e-11	2.00448e-07
ZDHHC8	1506.42	0.546018	0.0976876	1.85745e-09	2.33482e-07
SERPINB13	3385.65	-0.438608	0.0783708	2.27939e-09	2.41955e-07
MAP2	1270.67	-0.50215	0.0901847	2.27791e-09	2.41955e-07
RAC2	3103.31	0.457945	0.0819659	2.49657e-09	2.73029e-07
NOD2	191.827	1.17788	0.210243	1.32664e-09	2.77085e-07
JUNB	1855.39	0.475208	0.0851916	2.4006e-09	2.77085e-07
MGAT4B	4145.93	0.419579	0.0746881	2.09941e-09	2.91924e-07
SLC2A6	1569.82	0.50722	0.091285	2.42995e-09	2.91924e-07
FBXW5	1368.96	0.50631	0.0919541	3.35343e-09	2.91924e-07
PC	1636.48	0.48814	0.088595	3.30689e-09	2.91924e-07
EEF2	39144.3	0.425717	0.0750657	2.3139e-09	2.98829e-07
SLC39A13	2198.83	0.447942	0.0808899	3.2163e-09	3.24554e-07
GNA15	2983.46	0.423212	0.076897	4.04863e-09	3.84038e-07
CAMSAP3	620.367	0.652864	0.120452	4.26834e-09	4.083e-07
RP11-745O10.4	2141.63	-0.538815	0.0982716	3.46669e-09	4.24437e-07
EFHD2	2347.53	0.441517	0.0802435	3.90327e-09	4.32084e-07
TMX1	1615.82	-0.490408	0.0906066	5.62266e-09	4.53936e-07
LLPH	1810.84	-0.570111	0.104983	4.42026e-09	4.8812e-07
NBEAL2	3257.31	0.504174	0.09342	6.5734e-09	6.11045e-07
GCLC	5409.12	-0.514392	0.0960972	5.88402e-09	6.15864e-07
NDUFA5	968.92	-0.586515	0.109565	6.50769e-09	6.15864e-07
RP11-872D17.8	615.977	0.627297	0.117768	6.85701e-09	6.15864e-07
ACTG1	77768.2	0.33688	0.0617147	5.39078e-09	6.15864e-07
MISP	2855.54	0.414665	0.0759672	5.5342e-09	6.1949e-07
FKBP5	2924.89	-0.435172	0.0808641	7.70939e-09	6.48498e-07
AIM1L	1156.71	0.516181	0.0969606	8.5649e-09	7.34666e-07
BCL3	407.131	0.751709	0.139947	5.2971e-09	8.85929e-07
TMEM184B	3018.6	0.448281	0.0841019	1.031e-08	8.85929e-07
ACTR2	21588.9	-0.398721	0.0740301	8.42835e-09	9.31175e-07
TICAM1	1335.37	0.538703	0.102132	1.06054e-08	9.31175e-07
SLC19A1	1339.41	0.504486	0.0954954	1.11658e-08	9.62427e-07
SLC25A6	6673.05	0.370129	0.0686394	8.99468e-09	9.76155e-07
TYMP	2867.75	0.453164	0.0852315	1.1215e-08	1.05635e-06
COL6A2	166.774	1.22782	0.231144	7.06932e-09	1.05898e-06
FAR1	5297.41	-0.423832	0.0799691	1.15963e-08	1.08118e-06
GNB2	4145.67	0.384065	0.0715998	1.09511e-08	1.1086e-06
ID1	559.41	0.700118	0.131503	7.15615e-09	1.1122e-06
NAPRT	912.708	0.520863	0.0998607	1.5398e-08	1.1414e-06
AP2A1	3289.83	0.437048	0.0830875	1.52728e-08	1.1414e-06
CEP170B	6224.44	0.477683	0.0902297	1.16039e-08	1.17531e-06
HBEGF	1393.38	0.497226	0.0946372	1.34744e-08	1.20743e-06
PPP2R1A	8296.71	0.369145	0.0692826	1.2731e-08	1.26932e-06
MAZ	2681.86	0.40827	0.0780303	1.72677e-08	1.29448e-06
PIP5K1C	1554.64	0.498742	0.0962665	2.06366e-08	1.30619e-06
CPTP	911.744	0.51485	0.0989836	1.67451e-08	1.32617e-06
HMGA1	5445.95	0.425671	0.0804861	1.40019e-08	1.3512e-06
SCRIB	2568.6	0.438804	0.0841845	1.93621e-08	1.41957e-06
MYH9	68282.1	0.400941	0.076042	1.58225e-08	1.4926e-06
SESN3	2685.82	-0.485553	0.0938878	2.08066e-08	1.4926e-06
KRT18	8394.78	0.355512	0.0671409	1.65502e-08	1.54933e-06
MICALL2	1134.67	0.551317	0.107369	2.36096e-08	1.591e-06
ZRANB2	3206.66	-0.439739	0.0849106	2.27987e-08	1.59346e-06
KITLG	1042.5	-0.528543	0.103513	2.38233e-08	1.71629e-06
VPS4B	4961.13	-0.388572	0.0745592	2.20443e-08	1.76603e-06
HELZ2	2186.03	0.48364	0.0941651	2.73681e-08	1.79432e-06
KDM4B	2014.45	0.521987	0.102129	2.75782e-08	1.8539e-06
CHORDC1	2044.71	-0.429649	0.0834864	2.7661e-08	1.8539e-06
TBL3	1230.04	0.469624	0.0915107	2.73178e-08	1.96117e-06
SULT1E1	234.888	-0.857544	0.166693	1.53046e-08	1.98796e-06
EEF1D	8113.26	0.354167	0.0677567	2.40457e-08	2.01986e-06
C6orf132	1729.76	0.48422	0.0946988	2.86005e-08	2.02255e-06
CORO1B	1925.33	0.430957	0.0838413	2.95392e-08	2.12918e-06
ADRM1	2499.61	0.408283	0.0798463	3.58683e-08	2.22097e-06
AP5Z1	1480.85	0.481275	0.0942828	3.07838e-08	2.32096e-06
IFI44L	758.793	-0.572403	0.11364	3.41871e-08	2.60581e-06
NCLN	3734.85	0.414747	0.0811005	3.54178e-08	2.86267e-06
POSTN	2218.36	-0.423588	0.083975	4.78113e-08	3.00298e-06
FBRSL1	1333.7	0.491721	0.0981211	4.63283e-08	3.01392e-06
NACC1	4297.2	0.391176	0.0764494	3.75769e-08	3.07018e-06
TMEM106B	1049.39	-0.544187	0.108832	4.66882e-08	3.08541e-06
ATAD3B	1920.27	0.428735	0.0851701	5.12383e-08	3.38505e-06
PPDPF	2697.84	0.438495	0.0884245	6.03358e-08	3.51623e-06
FAM3C	5245.28	-0.418927	0.0830011	4.71515e-08	3.60302e-06
TRAF7	3291.2	0.426422	0.0847408	5.19909e-08	3.60302e-06
STC1	117.2	1.47872	0.285889	1.43583e-08	3.65734e-06
MMP15	983.925	0.507341	0.102284	6.0511e-08	3.689e-06
FEZ1	5075.14	0.379735	0.0755166	4.89385e-08	3.689e-06
ATP2B1	2648.85	-0.390986	0.0773564	4.98122e-08	3.689e-06
SOCS3	243.827	0.88429	0.177299	3.49964e-08	3.74555e-06
NOTCH3	1820.76	0.465569	0.0932393	5.65861e-08	3.84235e-06
SAA1	1532.39	1.22684	0.250188	7.19944e-08	4.11037e-06
FJX1	1974.21	0.428352	0.0859913	6.69435e-08	4.21379e-06
TGM1	927.942	0.514855	0.105067	7.76892e-08	4.21379e-06
NSMF	1693.75	0.484319	0.0981179	6.91531e-08	4.28611e-06
SLC43A3	749.482	0.571489	0.11597	5.81472e-08	4.28611e-06
DSC3	11214.1	-0.360709	0.0714705	6.05075e-08	4.28611e-06
AP1B1	3306.37	0.39586	0.0795361	6.70598e-08	4.28611e-06
MYO9B	1897.02	0.473473	0.095627	6.87134e-08	4.44496e-06
FOXQ1	67.5992	1.5526	0.305374	1.92386e-08	4.47059e-06
CD2AP	3170.26	-0.400233	0.0807576	8.13228e-08	4.47059e-06
ACAP3	1717.44	0.479096	0.0970656	7.49932e-08	4.49411e-06
EPS8L2	6229.93	0.391492	0.0781214	6.62579e-08	4.53621e-06
ATP13A2	2375.66	0.434654	0.0883064	9.29415e-08	4.76272e-06
TWF1	6476.54	-0.481677	0.0964008	6.95949e-08	4.87386e-06
LSR	2548.84	0.391604	0.0794167	9.34177e-08	4.98116e-06
SEMA3F	4444.15	0.402136	0.0806363	7.48315e-08	5.00741e-06
SLC25A39	3625.36	0.366789	0.0735093	7.3521e-08	5.06528e-06
PTBP1	6955.37	0.438972	0.0889145	8.2618e-08	5.64405e-06
CSNK1G2	2218.83	0.443845	0.0903409	9.46134e-08	5.64405e-06
LCN2	420.083	1.7943	0.35982	6.22565e-08	6.30798e-06
TNFAIP3	4392.72	0.369895	0.0749176	1.01008e-07	6.52232e-06
MIDN	2314.84	0.459369	0.0950164	1.28628e-07	6.52232e-06
SLC7A11	1923.85	-0.489976	0.101035	1.09186e-07	6.52232e-06
MKNK2	5939.89	0.439115	0.0895358	1.04418e-07	6.91732e-06
LIMK1	1130.66	0.508718	0.105777	1.33754e-07	6.9705e-06
GPNMB	5136.01	-0.390067	0.0795509	1.07799e-07	7.02733e-06
RIN1	1011.35	0.49547	0.103444	1.36126e-07	7.02733e-06
MSLN	8853.35	0.334898	0.0676275	1.12346e-07	7.04039e-06
ENO3	10510.7	0.347343	0.0701464	1.09883e-07	7.09235e-06
PGLYRP4	270.679	0.842853	0.174659	8.18643e-08	7.3396e-06
MDFI	2603.84	0.371811	0.0758608	1.23115e-07	7.53663e-06
PRR12	834.912	0.591329	0.124879	1.62365e-07	7.59724e-06
MIB2	950.615	0.481029	0.100554	1.53158e-07	7.59724e-06
SBF1	3086.37	0.388337	0.0804809	1.64897e-07	7.59724e-06
MFSD10	2986.19	0.40214	0.0831313	1.29832e-07	7.78563e-06
SCEL	2099.84	-0.462473	0.0970101	1.74883e-07	7.91545e-06
KIAA1522	3769.36	0.42054	0.0867799	1.33398e-07	7.97967e-06
MMP14	11490.2	0.3581	0.0731596	1.39653e-07	8.33802e-06
CIC	1889.47	0.507965	0.10649	1.57525e-07	8.61058e-06
CDC34	2185.76	0.397893	0.0828786	1.86464e-07	8.67791e-06
BOK	1402.62	0.435111	0.0909502	1.75428e-07	8.67791e-06
PHRF1	2280.95	0.459628	0.0960761	1.63885e-07	8.67791e-06
TMEM115	974.629	0.486235	0.102583	1.87117e-07	8.89111e-06
MICALL1	6621.07	0.425765	0.0882128	1.56398e-07	9.06447e-06
SLC7A5	22448.7	0.332281	0.0691931	1.6227e-07	9.32981e-06
SOX15	3459.46	0.392692	0.0821357	1.85976e-07	9.64713e-06
HES4	511.583	0.609977	0.127169	1.10407e-07	9.69535e-06
PCNP	3658.29	-0.480878	0.100945	1.74753e-07	1.02474e-05
SUMO1	4281.41	-0.416349	0.0874652	2.0287e-07	1.18395e-05
UBE2S	1180.25	0.440058	0.0941017	2.92919e-07	1.22904e-05
ACTB	101749	0.307809	0.0634901	2.12054e-07	1.22904e-05
MBD3	2020.67	0.38551	0.0813676	2.54783e-07	1.30769e-05
DDR1	15102.4	0.418568	0.0882321	2.28779e-07	1.3102e-05
PRSS8	2013.89	0.418824	0.0890565	2.85838e-07	1.37035e-05
LAD1	7448.64	0.339373	0.070727	2.43445e-07	1.38216e-05
PLCD3	2153.11	0.385769	0.082263	3.21996e-07	1.39253e-05
MT-ATP6	66373.7	-0.365541	0.0768118	2.49364e-07	1.39688e-05
CYB5R2	694.843	0.552084	0.11848	2.4655e-07	1.39688e-05
MFSD11	2661.42	0.379201	0.0804553	2.96916e-07	1.44918e-05
DPP7	981.953	0.463202	0.100119	3.37168e-07	1.47282e-05
LEPR	5286.35	-0.343869	0.0722913	2.75968e-07	1.52349e-05
SIPA1	3257.02	0.397646	0.0847744	3.25428e-07	1.56697e-05
DBN1	5620.15	0.388564	0.0825559	2.96884e-07	1.56979e-05
TINAGL1	8099.3	0.380671	0.0810512	3.2834e-07	1.57826e-05
UBTD1	541.296	0.582458	0.123987	1.94576e-07	1.57894e-05
RIMKLB	3072.96	-0.370849	0.0782318	3.1429e-07	1.62732e-05
SEMA4B	2022.79	0.468422	0.102005	4.0509e-07	1.64329e-05
LEPROT	4953.94	-0.341531	0.072129	3.09488e-07	1.65631e-05
MYBL2	280.083	0.779978	0.168496	2.23909e-07	1.66707e-05
RPS6KA4	2736.03	0.35721	0.0761996	3.60735e-07	1.67682e-05
PNPLA6	2776.95	0.39134	0.0845974	4.43601e-07	1.7049e-05
RNH1	4944.61	0.361789	0.0770396	3.25496e-07	1.71317e-05
CXCL1	4040.27	1.22138	0.267054	3.44509e-07	1.8055e-05
SH3GL1	3076.45	0.367954	0.0793699	4.59312e-07	1.81687e-05
REXO1	943.869	0.476169	0.104418	4.52446e-07	1.82045e-05
JUP	22941.3	0.361885	0.0769826	3.54586e-07	1.82045e-05
AP3D1	6075.64	0.359185	0.0765319	3.53626e-07	1.82045e-05
GAS2L1	861.405	0.485348	0.105812	3.92268e-07	1.82045e-05
PLIN3	6154.42	0.327618	0.0696751	4.03973e-07	1.82045e-05
PNPLA2	1444.43	0.477829	0.104407	4.41499e-07	1.83961e-05
AGRN	19338	0.401248	0.0866746	4.24008e-07	1.89494e-05
H1FX	382.134	0.641134	0.13868	2.56816e-07	1.9382e-05
SLC1A5	3607.27	0.360865	0.0776685	4.42646e-07	1.94795e-05
EREG	2281.16	-0.430864	0.094611	5.13958e-07	1.96868e-05
TMEM8A	1275.12	0.425621	0.0932794	5.11757e-07	2.00827e-05
SLC25A1	2017.92	0.407317	0.0885124	4.59997e-07	2.02853e-05
TUBB4B	15968	0.317478	0.0675374	4.10487e-07	2.02853e-05
ZC3H12A	2634.96	1.36645	0.300721	4.31823e-07	2.03834e-05
MAP2K3	2233.26	0.409681	0.0893195	4.88235e-07	2.09701e-05
EVPL	2126.41	0.40643	0.0891017	5.66667e-07	2.09864e-05
SPTSSA	1400.25	-0.410448	0.0897607	5.2684e-07	2.09938e-05
MTA1	1941.59	0.430455	0.0955918	6.74842e-07	2.11038e-05
ADAM9	15960.5	-0.317122	0.0673598	4.51233e-07	2.11073e-05
TCF3	2221.7	0.388168	0.0842565	4.76197e-07	2.1949e-05
LGALS3BP	5326.12	0.38504	0.0835585	4.76442e-07	2.28235e-05
PNRC2	2869.85	-0.371368	0.0806421	5.09656e-07	2.30395e-05
HPCAL1	1100.15	0.437336	0.0971356	6.66033e-07	2.30395e-05
UFL1	1319.59	-0.403394	0.0895	6.7217e-07	2.30395e-05
LRP3	356.379	0.637722	0.139521	3.24888e-07	2.30395e-05
AC009133.22	561.19	0.5427	0.118378	3.50422e-07	2.46227e-05
PPP1R13L	3023.47	0.394021	0.0864078	6.16412e-07	2.52627e-05
EME2	1703.79	0.394468	0.0864872	6.15862e-07	2.55684e-05
ULK1	1028.21	0.500931	0.112663	7.35455e-07	2.55684e-05
DAPK3	3257.01	0.345588	0.0761872	7.81221e-07	2.74038e-05
PNCK	314.426	0.747999	0.166257	4.2068e-07	2.84881e-05
HSPB1	27285.4	0.327508	0.0699829	6.51676e-07	2.98201e-05
PLCH2	4845.79	0.426871	0.094567	6.498e-07	2.98201e-05
FKRP	1941.27	0.385151	0.0854307	7.39147e-07	3.00394e-05
TRIB3	1966.48	0.40485	0.0900017	7.44968e-07	3.01639e-05
BAG3	4721.21	0.347509	0.0761355	7.12448e-07	3.21215e-05
OSTM1	3754.26	-0.345646	0.0764702	8.0568e-07	3.21215e-05
DUSP7	6045.46	0.373534	0.0820516	7.2053e-07	3.23462e-05
DGKZ	1953.9	0.389494	0.0880666	1.12429e-06	3.24643e-05
VPS51	1176.28	0.412251	0.0928382	9.57498e-07	3.37502e-05
TNRC18	4540.94	0.380931	0.084807	8.32649e-07	3.58442e-05
LMNA	11931.1	0.310186	0.0681848	8.79771e-07	3.7736e-05
KLHL21	2906.12	0.338543	0.075817	1.1413e-06	3.81626e-05
PLEKHF1	677.146	0.533284	0.121343	8.68481e-07	3.86237e-05
RASSF7	1107.62	0.430618	0.0989707	1.30785e-06	4.15484e-05
ZMIZ2	948.865	0.484259	0.1117	1.23006e-06	4.18703e-05
PMAIP1	1448.49	-0.411355	0.0948487	1.51354e-06	4.18703e-05
QSOX1	7748.02	0.349476	0.0778658	9.74218e-07	4.18703e-05
TMEM30A	4452.85	-0.329088	0.0730887	9.63939e-07	4.18703e-05
SH3BP1	1645.21	0.432131	0.0985862	1.16038e-06	4.18703e-05
DMWD	831.042	0.488596	0.111429	9.61342e-07	4.18703e-05
STK26	1905.64	-0.390615	0.0884574	1.1088e-06	4.22362e-05
SEPT9	8113.41	0.358737	0.0806945	1.05456e-06	4.27752e-05
RAB18	5232.48	-0.35629	0.0801915	1.14778e-06	4.27752e-05
HPS6	928.589	0.452231	0.104454	1.35427e-06	4.27752e-05
SH3D21	2157.69	0.422061	0.0957164	1.06102e-06	4.27752e-05
HDAC7	2211.44	0.382917	0.0868491	1.32177e-06	4.27752e-05
TMEM259	3440.58	0.358755	0.0813084	1.35384e-06	4.2952e-05
CD82	4128.24	0.392622	0.0886302	1.07268e-06	4.33502e-05
CARHSP1	2326.4	0.351191	0.0798387	1.41818e-06	4.46882e-05
SREBF1	2989.08	0.424409	0.0964291	1.14855e-06	4.56065e-05
MAP2K2	2959.91	0.340021	0.0776932	1.54389e-06	4.63505e-05
CD109	5079.9	-0.341329	0.0762566	1.15058e-06	4.73188e-05
GOPC	2187.59	-0.368672	0.0843021	1.53912e-06	4.78502e-05
FAM83A	5133.96	0.341256	0.0769186	1.2318e-06	4.86318e-05
ANKRD9	666.382	0.497279	0.115433	1.37036e-06	5.06642e-05
E4F1	684.735	0.482182	0.113242	1.75983e-06	5.29552e-05
SPINT1	3577.53	0.361392	0.0832813	1.718e-06	5.32103e-05
COTL1	7683.72	0.313446	0.0708695	1.37613e-06	5.37838e-05
INTS1	2885.64	0.417158	0.0968122	1.77062e-06	5.37882e-05
CORO7	764.592	0.509716	0.120203	1.80814e-06	5.37882e-05
PUF60	2872.84	0.34112	0.0781944	1.81242e-06	5.48787e-05
LMF2	966.712	0.447545	0.105067	1.92178e-06	5.55019e-05
UBXN6	2409.03	0.347149	0.0801279	1.96885e-06	5.62866e-05
KRT6B	79985.1	0.298724	0.0674896	1.62596e-06	5.62866e-05
KIFC2	1090.17	0.425458	0.0998658	1.98059e-06	5.62866e-05
FZR1	1263.08	0.392376	0.0910785	1.91951e-06	5.62866e-05
PPP1R12C	1824.08	0.394242	0.0908435	1.5949e-06	5.62866e-05
CAPN1	13684.7	0.327628	0.0735745	1.45071e-06	5.65469e-05
TM9SF3	7551.17	-0.331572	0.0754664	1.50389e-06	5.65469e-05
C15orf39	518.826	0.56502	0.129738	9.79629e-07	5.65611e-05
ETNK1	1253.6	-0.472842	0.111143	1.8573e-06	5.65611e-05
WIZ	1438.83	0.464973	0.108776	1.76789e-06	5.73032e-05
SAA2	273.943	2.1033	0.476983	1.06367e-06	5.74415e-05
PLEKHM2	2885.84	0.387222	0.0893622	1.61503e-06	5.93198e-05
RHOD	3247.71	0.326813	0.075505	2.05823e-06	5.96036e-05
SLC6A15	2760.64	-0.356039	0.0820195	1.83206e-06	6.10935e-05
BET1	843.119	-0.475948	0.112876	2.20496e-06	6.22867e-05
EHD2	8877.24	0.33049	0.0752326	1.69444e-06	6.35056e-05
NDUFA4L2	1267.76	0.391157	0.0917268	2.24287e-06	6.35056e-05
COCH	364.633	-0.759287	0.177712	1.13508e-06	6.35056e-05
FAM160B2	1239	0.458271	0.108093	2.08102e-06	6.35056e-05
EPHB4	3353.71	0.346969	0.0805396	2.23786e-06	6.40284e-05
IL6	157.859	0.894467	0.202591	5.34985e-07	6.46041e-05
STK25	3395.51	0.316499	0.0730394	2.391e-06	6.46041e-05
MVP	8113.49	0.302643	0.0686624	1.81898e-06	6.5088e-05
LLGL1	1283.64	0.420603	0.0990482	2.22177e-06	6.67795e-05
AGPS	2604.9	-0.360759	0.0836103	1.89856e-06	6.70116e-05
POMP	5420.39	-0.384396	0.0898151	1.89453e-06	6.70298e-05
BCAP29	2248.03	-0.378918	0.0890725	2.51724e-06	6.70298e-05
H2AFX	571.196	0.514374	0.118891	1.23544e-06	6.70298e-05
MROH1	2286.6	0.410482	0.0972337	2.54007e-06	6.72063e-05
TUBB2A	2286.55	0.34225	0.0800525	2.48426e-06	6.87719e-05
XXcos-LUCA11.5	1246.96	0.402799	0.0955014	2.61709e-06	6.87719e-05
RASIP1	277.348	0.682088	0.158974	1.15223e-06	6.91241e-05
ARHGAP23	2319.16	0.336008	0.0778515	2.2131e-06	6.96879e-05
FTH1	115485	0.273255	0.0619409	2.08462e-06	7.24214e-05
ZNF787	888.108	0.441104	0.103317	2.04937e-06	7.24917e-05
TWF2	1596.68	0.373958	0.0871842	2.27741e-06	7.24917e-05
RPS27L	3220.71	-0.400801	0.0955559	2.81644e-06	7.27908e-05
FBXL6	1119.2	0.412272	0.0982585	2.81347e-06	7.46059e-05
TMEM50A	4491.57	-0.420382	0.098984	2.19205e-06	7.46059e-05
SLC16A3	11628.8	0.342176	0.0790501	2.11385e-06	7.46059e-05
TGFBR1	4862.3	-0.338271	0.078053	2.2075e-06	7.47548e-05
HOOK2	5613.54	0.311149	0.0719332	2.20841e-06	7.47548e-05
PGF	942.399	0.437693	0.105502	2.93683e-06	7.47548e-05
GPI	5855.81	0.334468	0.0772328	2.15313e-06	7.50134e-05
KCTD11	1473.4	0.386729	0.0926777	3.37473e-06	7.54498e-05
NPDC1	836.245	0.434711	0.102547	2.1526e-06	7.54498e-05
IRX4	1419.6	0.402118	0.0957674	2.89612e-06	7.54545e-05
RECQL4	236.504	0.734058	0.173183	1.33544e-06	7.62682e-05
NR2F6	1249.13	0.387472	0.0919928	2.82834e-06	7.62682e-05
GMFB	4147.86	-0.389629	0.0917617	2.29814e-06	7.62682e-05
MRPS2	1050.43	0.43214	0.103675	2.82641e-06	7.85638e-05
IVL	4604.54	0.346382	0.0805479	2.37669e-06	8.09103e-05
MPDU1	4511.41	0.329813	0.0766554	2.46018e-06	8.09702e-05
SLC2A4RG	771.33	0.446639	0.108046	3.24938e-06	8.13804e-05
FLRT3	3030.33	-0.331149	0.0774578	2.75116e-06	8.13804e-05
PLCB3	3545.37	0.366177	0.0860798	2.7625e-06	8.14915e-05
TCOF1	1718.26	0.40767	0.0971564	2.74454e-06	8.22033e-05
LONP1	1722.65	0.370032	0.0877788	3.04398e-06	8.3517e-05
GALNT7	2226.87	-0.339827	0.0795914	2.69099e-06	8.61818e-05
PVRL1	3417.04	0.398435	0.0956651	3.60265e-06	8.72909e-05
PLXNA1	6404.4	0.395039	0.093262	2.63107e-06	8.74415e-05
TBC1D9B	4851.41	0.360358	0.0848545	2.72592e-06	8.75343e-05
ZMPSTE24	4060.04	-0.331234	0.0774491	2.7189e-06	8.98157e-05
PIGQ	661.035	0.474559	0.114088	2.7404e-06	9.14048e-05
PCNXL3	1540.87	0.438654	0.106001	3.14934e-06	9.20578e-05
SEPT7	5356.53	-0.336799	0.0795892	3.18335e-06	9.20578e-05
CDC42EP2	497.195	0.622445	0.148684	1.8962e-06	9.23601e-05
KIFC3	2605.44	0.362066	0.0868786	3.92106e-06	9.29843e-05
CHST2	544.34	0.50531	0.11969	1.93446e-06	9.35415e-05
SYDE1	563.479	0.554716	0.131783	1.9491e-06	9.37816e-05
SPSB3	2231.16	0.335731	0.0790312	3.08078e-06	9.55412e-05
BOP1	1761.16	0.384379	0.0927885	4.00248e-06	9.71633e-05
EIF2AK2	3584.89	-0.347378	0.083245	3.98085e-06	9.71633e-05
MAFF	973.146	0.400849	0.097591	4.26153e-06	9.91006e-05
MOB4	1709.67	-0.411005	0.0998498	3.68235e-06	9.91006e-05
RHOB	2411.89	0.327376	0.0772317	3.29671e-06	0.000100906
AKT1S1	2258.09	0.341117	0.0818204	4.21763e-06	0.000102807
KATNB1	639.908	0.490137	0.121254	4.35814e-06	0.000103017
RNPEPL1	543.979	0.49869	0.118837	2.18706e-06	0.000103024
MRPL4	1223.65	0.381672	0.0921781	4.01549e-06	0.000103274
ADM	1164.68	0.384728	0.0934425	4.26625e-06	0.000105875
INF2	3315.65	0.331712	0.0786294	3.90332e-06	0.000107214
ARHGEF37	1471.27	0.397381	0.0965569	4.07054e-06	0.000107214
AHCY	8412.45	0.303631	0.0714255	3.53729e-06	0.000107214
PPP1R37	744.239	0.448113	0.108932	3.48074e-06	0.000107772
MACROD2	3164.65	-0.322196	0.0772885	4.61858e-06	0.000108967
CBARP	306.863	0.741132	0.180413	2.38594e-06	0.000109844
FGFR3	2022.96	0.378369	0.092314	4.76096e-06	0.000111198
LOXL2	796.229	0.49242	0.122684	4.90924e-06	0.000112829
PLEKHG5	3809.65	0.397393	0.0951724	3.78072e-06	0.000112865
MRPL34	1649.64	0.352585	0.0855807	4.95138e-06	0.000114776
SCAMP1	1916.5	-0.398579	0.0978248	4.98505e-06	0.000115268
SLC52A2	1905.24	0.361963	0.0876578	4.64596e-06	0.000116344
SHB	949.373	0.410998	0.101208	4.91069e-06	0.00011841
CSK	1340.3	0.365398	0.0891228	5.00341e-06	0.000120346
DIXDC1	1230.1	-0.376209	0.0922653	5.11781e-06	0.000122292
NDRG1	28194.9	0.336859	0.0811238	4.6103e-06	0.000123115
GALNT3	3299.88	-0.339062	0.0826458	5.60104e-06	0.000129466
ERCC2	1498.56	0.363033	0.0882729	4.84442e-06	0.000130125
ITGAV	9034.34	-0.312617	0.0748884	4.56786e-06	0.000132693
RNF126	1186.84	0.42551	0.10594	5.59584e-06	0.000132693
RBCK1	3521.46	0.348109	0.0843116	5.06666e-06	0.000132693
COPE	2497.61	0.324925	0.0795815	5.95686e-06	0.000134728
CCDC22	378.658	0.565901	0.138407	3.10656e-06	0.000137458
LGALSL	2399.06	0.395461	0.098343	6.56838e-06	0.000141466
ADAM15	7951.18	0.309581	0.0752271	4.92125e-06	0.000141466
SCO2	1286.63	0.364101	0.0902807	6.70259e-06	0.000143665
RP11-426L16.10	7818.8	0.293765	0.0705969	5.53946e-06	0.000144016
C11orf58	5150.84	-0.30927	0.074066	5.02684e-06	0.000147738
ACAP2	1728.2	-0.35553	0.0889155	8.03218e-06	0.000152033
AP1M1	1408.99	0.356044	0.0878572	6.43543e-06	0.000154233
TNC	5612.12	0.403897	0.0998032	5.34281e-06	0.000155903
NUDT12	459.938	-0.534542	0.132221	3.61085e-06	0.000155992
FAM83G	3190.72	0.322642	0.0795423	7.38725e-06	0.000156086
EPPK1	2819.36	0.41346	0.103905	7.11092e-06	0.000157019
APOE	4979.14	0.297812	0.0715307	5.42806e-06	0.000157019
P2RX5-TAX1BP3	5705.79	0.296365	0.0712305	5.43847e-06	0.000157019
SDF4	3850.34	0.338235	0.0824066	5.64523e-06	0.000157449
LIF	461.557	0.638495	0.158636	3.71645e-06	0.00015825
GPS1	2210.33	0.351984	0.0873786	7.29251e-06	0.000158386
ITPKC	2100.63	0.349637	0.0870082	7.65926e-06	0.000159193
CD81	4974.91	0.299014	0.071731	5.81991e-06	0.00016081
CCPG1	1087.66	-0.416374	0.105394	7.85635e-06	0.000161768
AGL	1415.97	-0.377296	0.0935675	6.7679e-06	0.000161768
LAPTM4A	8274.5	-0.357462	0.0881276	5.95366e-06	0.00016862
AGAP3	3953.82	0.322994	0.0786256	6.1821e-06	0.000169244
RP11-618P17.4	3290.1	0.298651	0.0729145	6.93666e-06	0.000171227
SLC5A10	3199.73	0.321115	0.0796588	8.264e-06	0.000175789
PLEKHA1	3912.12	-0.321211	0.0784959	7.09321e-06	0.000175789
DUS1L	1646.7	0.342485	0.0851033	7.68748e-06	0.000180497
FBXL18	2563.65	0.329971	0.0823905	8.86765e-06	0.000180497
TNFRSF12A	4307.16	0.307056	0.0752849	6.71622e-06	0.000181359
TELO2	473.158	0.519614	0.129113	4.39887e-06	0.000181417
PGGT1B	937.397	-0.406879	0.103752	8.30617e-06	0.000182159
CDR2L	1327.64	0.376573	0.0947899	8.34798e-06	0.000182663
HMOX2	5045.44	0.285275	0.0696675	6.64143e-06	0.000183438
REEP3	3470.26	-0.361516	0.0905423	7.66238e-06	0.00018489
TFE3	2117.51	0.339074	0.0849287	8.8968e-06	0.000185431
MMP17	523.325	0.496541	0.12316	4.54556e-06	0.000186494
B4GALT2	1587.99	0.351007	0.0872354	7.66754e-06	0.000187108
UBE2K	3968.91	-0.35556	0.0884177	7.27845e-06	0.000191997
OAZ1	7204.1	0.290291	0.0709219	7.22141e-06	0.000196672
CLDN1	12738	-0.272464	0.0665981	8.38413e-06	0.000201057
ACSL3	6052.9	-0.292025	0.0713372	7.44286e-06	0.000201806
MARCH7	4132.43	-0.303461	0.0745113	7.62949e-06	0.000206542
JAG2	2596.41	0.32842	0.0826564	1.05897e-05	0.00020798
HCFC1	1503.72	0.400059	0.101817	8.89196e-06	0.000213635
HSF1	1836.18	0.369018	0.0951582	1.23128e-05	0.000213635
SLC38A10	2258.72	0.348294	0.0882281	1.04677e-05	0.000214956
HIP1R	1272.01	0.358702	0.0910872	1.0569e-05	0.000222773
C19orf48	795.354	0.411069	0.104332	8.27244e-06	0.000223138
STYX	977.059	-0.419669	0.108973	1.15154e-05	0.000223138
C1orf122	1802.24	0.343704	0.0868595	1.00768e-05	0.000225306
COL5A3	204.008	0.729133	0.18755	5.80779e-06	0.000226445
LRP10	4792.52	0.345147	0.0864512	8.70044e-06	0.0002303
TAX1BP3	5008.76	0.297272	0.0746289	9.88566e-06	0.000230422
RHOG	971.073	0.411296	0.106734	1.1736e-05	0.000231639
UBA3	2989.63	-0.348846	0.0891022	1.15023e-05	0.000231639
ACOT7	3291.68	0.311866	0.0782822	1.01422e-05	0.000233199
SAA2-SAA4	317.391	1.97629	0.49383	5.38916e-06	0.000234878
PTOV1	1589.31	0.347855	0.0878003	1.02511e-05	0.000238951
MRPL28	1440.72	0.343466	0.0869885	1.04667e-05	0.00024346
RBM15B	1744.64	0.33306	0.0841613	1.06307e-05	0.000246748
HSPA13	874.228	-0.390327	0.101599	1.30841e-05	0.000251911
SDC1	32495	0.252714	0.0623608	1.12369e-05	0.000256935
IFIT3	1001.67	-0.402523	0.104805	1.27083e-05	0.000258279
A4GALT	488.236	0.486633	0.123581	6.74148e-06	0.000258279
ARSA	1056.15	0.370794	0.0963836	1.40101e-05	0.000261813
STUB1	3526.38	0.293033	0.0748196	1.38689e-05	0.000270275
BAIAP2	1966.41	0.33902	0.0866368	1.26369e-05	0.000272497
EMB	3535.14	-0.367826	0.0959547	1.48014e-05	0.000275526
ADAM10	4303.36	-0.283861	0.0711592	1.2341e-05	0.000278065
SPDYA	7509.19	-0.366081	0.0935616	1.25375e-05	0.000281904
LDLRAD2	1245.31	0.35261	0.0917811	1.56016e-05	0.000287923
FADS3	3153.27	0.34227	0.0875038	1.29614e-05	0.000288147
CCDC85B	463.308	0.502477	0.129114	7.87197e-06	0.000298279
TSC2	1390.51	0.391412	0.101848	1.32802e-05	0.000299347
FRMD8	1925.32	0.327586	0.0841715	1.42355e-05	0.000301295
SKA2	1176.21	-0.404125	0.107238	1.59709e-05	0.000301295
CCDC152	827.226	-0.455936	0.1196	1.19063e-05	0.000302731
MCRS1	725.286	0.406367	0.107697	1.62459e-05	0.000303133
SGMS2	1071.41	-0.40489	0.107567	1.67851e-05	0.000304088
NT5DC2	1880.48	0.331424	0.0851548	1.36326e-05	0.000304088
RFNG	842.774	0.40487	0.105212	1.21446e-05	0.000305968
FLNA	48468.6	0.335413	0.0847954	1.23002e-05	0.000305968
PPP3CA	3705.75	-0.30271	0.076483	1.27961e-05	0.000306799
LTBR	3963.87	0.340231	0.0870513	1.27355e-05	0.00031488
PIGK	959.763	-0.396151	0.104744	1.61767e-05	0.00031488
STXBP3	1317.05	-0.367883	0.0970201	1.70679e-05	0.000315192
PKMYT1	583.959	0.440623	0.118152	1.72831e-05	0.000316022
CYP27B1	991.942	0.37061	0.0973222	1.62516e-05	0.000316022
PGLS	862.166	0.386894	0.102544	1.75006e-05	0.00031936
MESDC1	648.902	0.423215	0.111696	1.44473e-05	0.00032091
MYC	6322.3	0.330144	0.0844956	1.31686e-05	0.000321491
PRKCI	2913.81	-0.30619	0.0779904	1.3791e-05	0.000322058
GULP1	372.289	-0.546126	0.142441	8.85076e-06	0.000322058
C3	3821.48	1.35153	0.366352	1.38351e-05	0.000325505
RALGDS	943.736	0.390889	0.104144	1.85493e-05	0.000326087
PTDSS2	1307.93	0.353594	0.0927904	1.71428e-05	0.000326413
CNGB1	55.9275	1.43653	0.366286	4.24767e-06	0.000329407
RRM2B	1633.96	-0.376908	0.0995977	1.69444e-05	0.000334289
RNF187	2230.85	0.310559	0.0808969	1.93067e-05	0.000337461
CCDC86	1353.3	0.340739	0.0885352	1.57736e-05	0.000337461
TUBB6	17892.1	0.270005	0.0677118	1.41344e-05	0.000338546
TTLL12	1494.68	0.343939	0.0899175	1.70923e-05	0.000343425
SERPINB1	2205.47	0.366259	0.0968043	1.88542e-05	0.000344238
SERINC1	5615.49	-0.284147	0.0722938	1.50663e-05	0.000347588
DEAF1	1353.65	0.380658	0.101593	1.94253e-05	0.000348189
LANCL1	3320.06	-0.295597	0.0766223	1.92678e-05	0.000349748
GGA1	1424.96	0.370348	0.0980121	1.7618e-05	0.000350571
KIAA1033	3416.21	-0.328921	0.0864718	1.98573e-05	0.00035566
CDSN	1047.41	0.37837	0.100745	1.91539e-05	0.000357046
MRPL12	1318.24	0.347362	0.0914786	1.92179e-05	0.000357553
ITGB4	38905	0.356114	0.0917308	1.59518e-05	0.000361945
ABL1	1995.83	0.358213	0.0947495	1.91563e-05	0.000376817
COMTD1	267.919	0.597957	0.158929	1.09548e-05	0.000376817
P4HA2	4839.01	0.296761	0.0757433	1.61317e-05	0.000376819
THOP1	1457.4	0.351703	0.0930107	1.99122e-05	0.000380144
PRELID3B	2838.42	-0.350807	0.0939094	2.34851e-05	0.000396906
DDX60	1344.15	-0.347086	0.0928329	2.35595e-05	0.000396906
RNF40	2283	0.323345	0.0855444	2.30744e-05	0.00040547
MLXIP	3085.1	0.318393	0.0847112	2.37962e-05	0.000421353
YDJC	785.711	0.393239	0.10708	2.50393e-05	0.00042852
SEPP1	1130	-0.403781	0.109521	2.36349e-05	0.000430639
GYS1	3856.55	0.348545	0.0918137	1.89487e-05	0.000435699
SOX6	2660.36	-0.297038	0.0788989	2.62157e-05	0.000437738
ADCK4	1027.13	0.378051	0.102273	2.39313e-05	0.00044637
CPSF1	1364.52	0.348929	0.0932835	2.32163e-05	0.000446456
MAP1S	464.166	0.54547	0.146109	1.34627e-05	0.000455827
CKAP4	5958.96	0.281204	0.0728114	2.06569e-05	0.000456194
VPS26A	3924.82	-0.347625	0.0925108	2.03652e-05	0.000463353
PNKP	2905.75	0.29661	0.0786187	2.7031e-05	0.000465321
ORAI1	640.291	0.432639	0.117107	2.02905e-05	0.000465364
TCIRG1	555.816	0.476684	0.126766	1.39313e-05	0.000467342
ANKRD50	1898.8	-0.306642	0.0812485	2.52742e-05	0.000467402
ATAD3A	1250.39	0.339694	0.0913178	2.6238e-05	0.000467524
CLK1	1497.55	-0.329389	0.0896481	3.31425e-05	0.000481136
PCSK9	3030.91	0.325852	0.0878718	2.9628e-05	0.000482852
PITPNM1	1320.61	0.359361	0.0975401	2.65995e-05	0.000482852
PUSL1	393.514	0.516467	0.138465	1.44945e-05	0.000482852
ASAH1	3323.58	-0.28349	0.0743336	2.47774e-05	0.000482852
SPCS3	4295.46	-0.344812	0.0922062	2.4557e-05	0.000482852
RHBDF1	772.667	0.417212	0.115518	2.92514e-05	0.000482852
FAM20C	506.664	0.486312	0.13001	1.4686e-05	0.00048501
GTPBP6	998.909	0.360784	0.0984599	2.96781e-05	0.000492564
SSB	4789.21	-0.313872	0.0828235	2.30192e-05	0.000493681
AC037459.4	1232.01	0.33982	0.0916101	2.85151e-05	0.000498028
DDX60L	1999.32	-0.314939	0.0837824	2.53353e-05	0.000498155
VASP	4942.87	0.300122	0.0790294	2.34559e-05	0.000498271
RP13-1032I1.10	1919.9	0.314335	0.083545	2.54324e-05	0.000498271
OSBPL8	2663.87	-0.326938	0.0882991	2.96826e-05	0.000498316
COL4A2	4203.38	0.292062	0.0763975	2.29445e-05	0.000502139
LIG4	1556.9	-0.324413	0.0871811	2.80693e-05	0.000502438
SCYL1	1221.28	0.35078	0.0956416	3.09078e-05	0.000504758
SETD9	677.574	-0.40825	0.110466	2.31382e-05	0.000509939
IL4R	3005.13	0.332747	0.0901718	3.08001e-05	0.00051211
PRKAA1	1890.8	-0.338137	0.0913135	2.80713e-05	0.00051211
CBX4	593.897	0.479494	0.13228	2.34569e-05	0.000513956
PPP1CB	9228.2	-0.321519	0.0858149	2.46041e-05	0.000513956
SCAF1	2667.86	0.319896	0.08654	3.15065e-05	0.000515627
TRABD	1588.07	0.359608	0.0979651	2.95446e-05	0.000521411
DUSP11	1659.52	-0.326727	0.087691	2.72816e-05	0.000523248
C19orf25	782.218	0.393259	0.106944	2.46042e-05	0.000524324
IER2	1578.04	0.328099	0.0879965	2.75169e-05	0.000525917
PKN2	2666.94	-0.304961	0.0825757	3.25238e-05	0.000527631
ACADM	1951.84	-0.311171	0.0841809	3.33456e-05	0.000537308
PSMA4	4041.89	-0.345594	0.0938104	2.63286e-05	0.000544034
ARFRP1	1082.04	0.357225	0.0980435	3.27598e-05	0.000551303
TMEM263	1392.39	-0.405193	0.111915	2.92356e-05	0.000553923
ECI1	737.825	0.392907	0.10729	2.64149e-05	0.000555498
ATG2A	936.25	0.43969	0.123677	3.3181e-05	0.000555498
KLC3	1216.18	0.340731	0.092937	3.2551e-05	0.000560041
LPCAT2	4133.76	-0.271531	0.0712616	2.67566e-05	0.000562826
CDC25B	1914.25	0.328538	0.0908091	4.1397e-05	0.000562826
RAP1A	2261.36	-0.329525	0.0901971	3.49209e-05	0.000562826
IER3IP1	1229.6	-0.357239	0.098976	3.60668e-05	0.000566597
KRT75	14516.6	0.265953	0.0704767	2.80217e-05	0.000566597
CDH4	804.417	0.413307	0.11466	2.98359e-05	0.000566597
RP11-49K24.6	1479.43	-0.33969	0.0922418	3.04365e-05	0.000566853
RPL13	17730	0.269899	0.0704739	2.78918e-05	0.000581343
SGSM2	1002.75	0.368016	0.101941	3.5537e-05	0.000582861
LLfos-48D6.2	8647.55	0.266293	0.0698004	2.80132e-05	0.000582861
SLC43A2	1073.01	0.394634	0.110998	3.87104e-05	0.000582861
PDLIM2	1860.38	0.304178	0.0817322	3.1852e-05	0.000587421
NCDN	1194.84	0.371377	0.103931	3.92266e-05	0.000587421
ESRRA	2696.38	0.295254	0.0786736	2.96868e-05	0.000587421
PLEKHN1	646.536	0.437932	0.121767	2.88782e-05	0.000590582
TMEM41B	2277.06	-0.320512	0.0877714	3.81957e-05	0.000595733
NME7	1178.33	-0.356333	0.0984109	3.61572e-05	0.000604371
PHC2	2658.29	0.291152	0.0795724	3.90202e-05	0.000606557
SPEG	1407.69	0.350056	0.0959308	3.3275e-05	0.000607302
RNF217	2846.64	-0.35151	0.0959995	3.12597e-05	0.000612353
VWA1	205.331	0.64383	0.179772	2.04223e-05	0.000617935
CDH3	11382.7	0.289169	0.0771595	3.03772e-05	0.000618422
IRAK1	4519.85	0.28873	0.0779576	3.15053e-05	0.000618826
PIM3	489.294	0.462274	0.126031	2.05727e-05	0.000619294
TWSG1	957.946	-0.360783	0.101181	4.26037e-05	0.000626394
ZNF24	2264.02	-0.314192	0.0855976	3.53617e-05	0.000626571
FAM127A	2786.06	0.280121	0.0770798	4.11144e-05	0.000629635
UBE2O	1080.45	0.400826	0.113946	4.32514e-05	0.000632779
LY6E	3486.25	0.304183	0.0820732	3.58978e-05	0.000632938
HGS	2894.09	0.357351	0.0988768	3.69023e-05	0.000649582
RAI1	1606.01	0.359154	0.100863	4.30839e-05	0.000652185
TMED9	6832.08	0.269721	0.0716528	3.28525e-05	0.000658307
GPRC5C	366.553	0.560721	0.15579	2.21613e-05	0.000660337
MPG	855.639	0.379852	0.104988	3.33823e-05	0.000661569
ZYX	6769.71	0.282175	0.0759003	3.44854e-05	0.000664145
SHOC2	1743.56	-0.337641	0.0942056	4.42455e-05	0.000664333
FAM3A	435.694	0.476239	0.131042	2.25106e-05	0.000666396
MARK4	3738.12	0.289859	0.0778094	3.4792e-05	0.000666796
ZNF703	552.212	0.444357	0.121566	2.26648e-05	0.000667495
TMEM91	1047.97	0.411129	0.117684	4.65295e-05	0.000667563
ALDH1A3	14555.1	0.275465	0.0776968	3.87506e-05	0.000672918
UBE2V2	2039.46	-0.351403	0.0979797	4.17364e-05	0.000672918
SRSF5	5974.14	-0.278318	0.074444	3.41852e-05	0.000672918
ATP6V0B	1894.97	0.300578	0.0821354	4.19686e-05	0.000675389
RP11-330H6.5	1138.39	0.353198	0.0989886	4.39094e-05	0.00067775
ARHGAP29	7803	-0.284199	0.0762118	3.46483e-05	0.00067775
ZDHHC20	1852.92	-0.333417	0.0931596	4.59888e-05	0.00067775
DST	47441.3	-0.252578	0.0668016	3.4682e-05	0.00067775
SORBS3	1222.7	0.329791	0.0919915	4.81309e-05	0.000680658
PTK2B	1444.2	0.337518	0.0944323	4.64714e-05	0.00068225
ACSL4	5866.41	-0.30753	0.0836986	3.69072e-05	0.000691665
CLDN4	636.718	0.427228	0.12023	3.52129e-05	0.000691665
SERPINE1	15046.8	0.253217	0.0676795	3.58356e-05	0.000694261
ITGB1	51557.9	-0.231992	0.0610158	3.7071e-05	0.000694723
SLC9B1	635.608	-0.407766	0.115388	3.98522e-05	0.000698411
ATXN2L	2422.85	0.350177	0.0984845	4.74951e-05	0.000699718
PRKACB	870.504	-0.40316	0.113838	4.00191e-05	0.000699718
WNT7B	177.646	0.705465	0.201479	2.49374e-05	0.000710792
CCNG2	3352.61	-0.316676	0.0882636	4.84618e-05	0.000711726
LRP5	1325.68	0.39166	0.111579	4.99267e-05	0.000715986
ELMOD2	1167.77	-0.383993	0.110417	5.27445e-05	0.000731939
TXNIP	5828.38	-0.269038	0.0722954	3.90566e-05	0.000745579
FURIN	3560.43	0.308716	0.0860054	5.15761e-05	0.000745626
CBLC	1594.87	0.373322	0.105753	4.70268e-05	0.00075095
CELSR1	3452.4	0.359901	0.100485	4.11531e-05	0.00075095
RNF141	2106.95	-0.346384	0.098663	5.44063e-05	0.00075095
MCAM	1448.34	0.324583	0.0904693	4.84719e-05	0.000752314
HTATIP2	2159.73	-0.332705	0.0941278	5.25194e-05	0.000753405
TNKS1BP1	10959	0.270983	0.0739059	4.60487e-05	0.000767378
C5orf51	1252.29	-0.332061	0.0935729	5.1942e-05	0.000771436
MXD4	2664.6	0.327107	0.0924156	5.39748e-05	0.00077808
CISD2	646.051	-0.402028	0.114011	4.16987e-05	0.00077822
COL1A1	882.704	0.439679	0.125702	4.19788e-05	0.000782247
C1GALT1	1867.02	-0.328157	0.0921977	5.16127e-05	0.000792488
TMEM198	355.939	0.508936	0.143349	2.84326e-05	0.000792878
LLGL2	1078.22	0.342012	0.0969426	5.39153e-05	0.00079342
CTC-435M10.3	1622.68	0.350277	0.101218	6.62315e-05	0.000796376
ZBTB7A	2801.15	0.348775	0.0989543	5.5817e-05	0.000796376
AP1S3	1446.74	-0.354162	0.10002	4.81446e-05	0.000797568
SH2D5	3486.03	0.28483	0.0801136	5.60916e-05	0.000797568
SELO	1351.12	0.320397	0.0897761	5.14175e-05	0.000800825
CHCHD7	808.8	-0.401831	0.114905	4.7711e-05	0.000800825
GMIP	631.123	0.403487	0.117439	5.8124e-05	0.000800825
ATAD1	2117.35	-0.299129	0.0842103	5.72866e-05	0.000809638
PPP6R2	1853.92	0.305345	0.0852457	5.36524e-05	0.000809638
SLC25A46	1925.9	-0.334156	0.0962709	6.81531e-05	0.000809638
SLC25A36	2271.24	-0.358273	0.102702	5.87745e-05	0.000819119
CCNH	1036.82	-0.373281	0.1073	5.76402e-05	0.000832998
MRPL42	1373.47	-0.361144	0.103133	5.5548e-05	0.000833788
PSMD10	1474.12	-0.373133	0.106841	5.42371e-05	0.000834395
HSPBP1	753.225	0.387341	0.11106	5.04037e-05	0.000834438
SPTBN2	1674.17	0.326759	0.0921097	5.43795e-05	0.000834438
VPS9D1	590.014	0.41882	0.120011	4.52597e-05	0.000834438
IRF2BPL	643.599	0.468241	0.135459	4.59075e-05	0.000845127
GSN	4232.95	0.265755	0.0719618	4.66881e-05	0.000848231
CLPTM1	1877.12	0.377673	0.108625	5.72003e-05	0.000848444
CMAS	3198.08	-0.292	0.0822206	6.43539e-05	0.000848444
NFKBIZ	2234.3	0.710787	0.215039	5.38937e-05	0.00085353
COL16A1	5031.44	0.287951	0.0793987	4.9195e-05	0.00085813
NFIC	1595.96	0.323026	0.0931854	7.40132e-05	0.000861152
EMC2	969.026	-0.39513	0.114501	5.88954e-05	0.000863012
GNG10	1771.75	-0.378993	0.11057	6.37398e-05	0.000864418
ACTN1	31650	0.287265	0.0796571	5.46514e-05	0.000865401
PGAM5	1643.16	0.301048	0.0840349	5.41601e-05	0.000865638
DKK1	2106.37	-0.368351	0.107242	6.65238e-05	0.000865926
SNAPC4	1031.31	0.391721	0.114309	6.22784e-05	0.000880005
ARVCF	406.075	0.508179	0.144986	3.36794e-05	0.000893707
MYBBP1A	2166.21	0.31004	0.0871077	5.84664e-05	0.000910393
TVP23B	1907.5	-0.325738	0.0923086	5.74567e-05	0.000910393
KIF3A	1226.34	-0.339264	0.0981234	6.84425e-05	0.000910393
MGLL	2031.05	0.298149	0.0834443	5.80713e-05	0.000918748
RHBDF2	1246.87	0.379709	0.1106	6.59251e-05	0.000919685
GAA	694.274	0.4187	0.121184	5.13745e-05	0.000919841
NAA30	1358.12	-0.316225	0.0892546	5.84154e-05	0.000920198
MOB1B	1695.43	-0.363698	0.10569	6.93583e-05	0.00092302
ADRBK1	1285.95	0.360588	0.106354	7.23886e-05	0.00092516
CNGB3	3566.21	-0.327196	0.0941076	6.94943e-05	0.000926829
JSRP1	3388.55	0.268673	0.0747209	6.06778e-05	0.000933437
TP53INP1	1793.57	-0.327746	0.0939714	6.53037e-05	0.000938154
TBL1XR1	2838.72	-0.327646	0.0947755	7.18396e-05	0.000954002
LOXL1	227.243	0.591465	0.172262	3.73198e-05	0.000958991
HR	787.378	0.416768	0.121152	5.4737e-05	0.00096748
RABL6	9632.27	0.265173	0.0731807	5.7856e-05	0.000977821
TMEM123	6725.74	-0.316114	0.0894387	5.61841e-05	0.000978706
PLA2G6	301.328	0.539852	0.156914	4.03723e-05	0.000980631
EPS8L1	908.237	0.350105	0.10197	7.19101e-05	0.000983286
TPMT	1531.75	-0.360013	0.103892	6.7809e-05	0.000988593
TBC1D2	3335.71	0.304154	0.0857027	5.99302e-05	0.000994905
ARL5A	1566.32	-0.330117	0.0958263	7.65612e-05	0.000997351
ATP5D	1046.96	0.332239	0.0960379	7.09432e-05	0.000997351
TRIM28	4282.29	0.296355	0.0826697	5.8254e-05	0.00100413
FNDC3A	2031.76	-0.297752	0.0845025	6.56194e-05	0.00100755
ATP6V0C	3943.94	0.29037	0.0809098	5.8685e-05	0.00100872
PPID	1397.44	-0.321398	0.0924736	7.22399e-05	0.00101245
SMIM15	1468.44	-0.331928	0.095993	7.22901e-05	0.00101245
RAB1B	5665.87	0.257624	0.0708378	5.91302e-05	0.00101245
CERS6	1652.8	-0.301172	0.0859919	7.21764e-05	0.00101245
CALML3	1105.3	0.334094	0.0970638	7.55512e-05	0.00101581
EDEM3	2176.73	-0.28407	0.0809889	7.90681e-05	0.00102129
PPP6R1	2511.05	0.300046	0.0861265	7.91087e-05	0.00102129
WBP2	1438.74	0.315935	0.0901846	6.73552e-05	0.00102129
SEC23A	3680.53	-0.277596	0.0773147	6.05422e-05	0.00102833
VPS36	1650.73	-0.319846	0.0940086	9.41327e-05	0.00103011
CD164	5267.56	-0.311457	0.0881819	6.12174e-05	0.00103483
FAM189B	955.152	0.354135	0.10503	8.42405e-05	0.00103483
CEBPD	1237.14	0.8395	0.266593	8.50321e-05	0.00104184
LMBRD2	698.521	-0.380378	0.11332	8.33938e-05	0.00104242
SAMD9	3992.11	-0.308193	0.0882215	7.04908e-05	0.00104599
UBLCP1	1532.5	-0.344085	0.100158	6.97494e-05	0.00104599
FTL	52819.9	0.225034	0.0612597	7.06648e-05	0.00104693
PLXNB3	403.366	0.498208	0.144282	4.22655e-05	0.00105044
SLC9A3R2	356.682	0.504461	0.146426	4.21788e-05	0.00105044
CYB5B	3835.85	-0.263545	0.0734165	7.1437e-05	0.00105284
GNA11	2625.36	0.279192	0.0807621	8.66688e-05	0.00105284
CKAP2	1952.2	-0.286323	0.0813962	7.77496e-05	0.00106224
MED15	3083.17	0.308146	0.0893846	8.43529e-05	0.00106538
PITPNB	3686.18	-0.300096	0.0850537	6.6337e-05	0.00106608
THAP4	869.325	0.356502	0.103004	6.35528e-05	0.00106706
CTDP1	1204.86	0.350917	0.104147	8.86076e-05	0.00106706
LYSMD3	1056.94	-0.368974	0.108844	7.96288e-05	0.00107379
BRAT1	593.713	0.402669	0.119412	7.22461e-05	0.00108354
DHX30	1809.19	0.291894	0.0834664	7.99794e-05	0.00108354
BBIP1	708.306	-0.408896	0.120906	6.74954e-05	0.00110538
GJA1	7266.5	-0.250606	0.069391	6.99464e-05	0.00111701
UBXN4	4447.82	-0.264792	0.0737829	6.87279e-05	0.00112981
DCTN6	1145.93	-0.37634	0.111002	8.4366e-05	0.00112981
DENR	3410.18	-0.292546	0.0838059	7.9493e-05	0.00114231
FAM46B	1521.97	0.300586	0.0867526	8.50885e-05	0.00114231
EVI5L	884.849	0.353868	0.105552	9.45186e-05	0.00114678
SHANK3	938.38	0.410564	0.124886	9.38504e-05	0.00114849
ADGRG1	3468.38	0.307886	0.0902334	9.68534e-05	0.00114992
SKI	1864.1	0.340675	0.102329	0.000109626	0.00115339
NSA2	2698.38	-0.30576	0.0877051	7.41985e-05	0.00115816
MIEF2	587.401	0.392713	0.116896	7.90337e-05	0.001164
ERBB2IP	2896.03	-0.327198	0.0953774	8.22781e-05	0.001164
ODF3B	671.022	0.379765	0.114481	9.66591e-05	0.001164
KLHL28	1137.63	-0.326905	0.0956471	8.82202e-05	0.001164
RAB11FIP2	622.501	-0.395196	0.116747	7.11457e-05	0.001164
IL7	477.888	-0.469392	0.13713	4.83434e-05	0.001164
PQLC1	1245.93	0.317388	0.0926245	9.12679e-05	0.00116403
SEC62	3110.96	-0.292726	0.0849169	9.4392e-05	0.00116403
DDX54	2099.99	0.307994	0.090202	9.95276e-05	0.00116462
SOX12	1065.47	0.329087	0.0975872	0.00010091	0.00117642
FLII	7928.43	0.293244	0.0834088	7.37935e-05	0.0011845
CARD10	4002.93	0.303015	0.0859924	7.40731e-05	0.00118744
LRRC7	432.543	-0.505175	0.148605	4.99019e-05	0.00119474
STARD4	3351.36	-0.320072	0.0943911	9.8872e-05	0.00119829
RP11-20I23.1	4248.33	0.285276	0.0810637	7.85025e-05	0.00121067
DYNLT3	1080.04	-0.383509	0.11528	9.35249e-05	0.00121362
CXCL14	7682.43	-0.273069	0.0780169	7.63947e-05	0.00121592
PCYT2	1404.05	0.302415	0.0886878	0.00010159	0.0012187
SLC6A8	3022.63	0.306762	0.0905937	0.000105632	0.00122004
ZFP36	1056.92	0.328146	0.0976771	0.000103276	0.00122623
LYRM7	824.214	-0.441532	0.136957	0.000104369	0.00123034
FAM53B	1093.74	0.324499	0.0958751	9.63735e-05	0.00124091
CFB	122.712	0.958114	0.275022	2.43036e-05	0.00124451
ZC2HC1A	374.053	-0.501371	0.148596	5.33005e-05	0.00124639
FBRS	1781.68	0.327296	0.0963802	9.40768e-05	0.00124639
RPUSD1	703.706	0.37067	0.109618	8.05779e-05	0.00125739
H3F3A	2310.02	-0.351186	0.105446	0.000104508	0.00125739
GATC	3175.96	-0.307846	0.0911209	0.000110506	0.00126162
ZNF335	783.184	0.393147	0.117242	8.15777e-05	0.00126938
USF2	1393.03	0.30732	0.0899552	9.65999e-05	0.00127002
KRT8	22595.4	0.246567	0.0695303	9.2054e-05	0.00127002
XXbac-BPG116M5.17	125.885	0.943292	0.271038	2.51815e-05	0.00127468
ARRDC1	2087.13	0.31482	0.0938305	0.00011237	0.00127474
DNM2	4448.41	0.289401	0.0824189	8.19806e-05	0.00127503
GNGT1	559.388	-0.448142	0.131555	5.47289e-05	0.00127503
CDK16	2110.15	0.286173	0.0840097	0.000112917	0.00127607
NDFIP2	5878	-0.300317	0.0882954	9.41501e-05	0.00128893
PGP	842.754	0.352466	0.104161	8.39333e-05	0.00129118
RP5-1052I5.2	831.217	-0.361386	0.109169	0.00011216	0.00129214
FZD6	3319.38	-0.265179	0.0771925	0.000115139	0.00129299
NMRAL1	1879.76	0.2954	0.0858286	9.38478e-05	0.00129299
YRDC	1426.11	0.304914	0.0894176	0.000101112	0.00131095
TRIM8	968.466	0.338171	0.102222	0.000117753	0.00131587
LYPLA1	3983.92	-0.334522	0.0984022	8.84478e-05	0.00131766
TMED7-TICAM2	3337.94	-0.277626	0.0811699	0.000113167	0.00131766
ASPH	6939.74	-0.250133	0.0708728	8.88887e-05	0.00131766
PLXNA3	1492.29	0.38411	0.118686	0.00011448	0.00132354
DNAJC5	5479.41	0.250491	0.0707643	8.97305e-05	0.00132667
E2F4	1581.08	0.309498	0.0932767	0.00013448	0.00132667
GYLTL1B	920.721	0.386591	0.118262	0.0001109	0.00133324
EHBP1	2423.03	-0.276464	0.0811945	0.00012073	0.00133891
DHX34	764.225	0.379913	0.117276	0.000118384	0.00134182
DNAAF5	1300.09	0.332877	0.0995031	0.000111574	0.00134184
CHMP3	5944.85	-0.252573	0.0714208	8.88986e-05	0.00135007
CFL1	23917.7	0.228555	0.0644015	0.000101764	0.00136213
SIPA1L3	1565.73	0.333183	0.09922	0.000100954	0.00136355
KMT2B	1099.7	0.396652	0.122885	0.000124166	0.00136355
RP11-20I23.3	4100.66	0.274652	0.0807277	9.37563e-05	0.00137334
GGPS1	1509.55	-0.352372	0.105557	0.000102004	0.00137334
SLC25A22	631.965	0.405059	0.122443	9.01287e-05	0.00137553
NDUFAF6	2261.96	-0.298444	0.0874707	9.53954e-05	0.00137744
STK11	1642.9	0.295196	0.088602	0.000142462	0.00138299
IMPA1	1088.32	-0.349551	0.105899	0.000114306	0.00139614
ANXA4	4946.18	-0.264932	0.0759274	9.598e-05	0.00139614
SMARCD2	1857.59	0.279655	0.0816251	0.00011081	0.00139629
KCNC4	285.94	0.625607	0.189287	5.63548e-05	0.00140351
LIMS1	2488.33	-0.316103	0.0953662	0.000130065	0.0014143
ST3GAL6	16749.4	-0.278088	0.0806173	9.81559e-05	0.00141604
ENDOD1	2041.9	-0.272069	0.0797032	0.000125869	0.00141626
NNMT	208.004	0.650835	0.201072	6.83701e-05	0.00142258
SPRR2B	31.8784	2.20689	0.491963	2.85832e-07	0.00143625
LRRC8A	3757.45	0.296023	0.0870533	0.000110474	0.0014465
TPRA1	1050.39	0.327152	0.0997063	0.000134178	0.0014465
SNX32	23696.1	0.226414	0.0644008	0.000110626	0.00144674
TNFRSF1A	2995.52	0.263356	0.0779776	0.000129379	0.00145075
CENPB	1752.63	0.294071	0.0868468	0.000119673	0.00145075
MARCKSL1	669.806	0.383996	0.11639	0.000101207	0.00148196
MIF	7028.19	0.28624	0.0836199	0.000100312	0.00148196
B4GALT7	749.293	0.390724	0.118439	9.98488e-05	0.00148908
GAK	2698.04	0.326111	0.0990463	0.000139325	0.00149135
TUBGCP2	2608.22	0.285219	0.0851622	0.000139984	0.00149661
SKIL	1681.15	-0.33269	0.101532	0.00013553	0.00150123
FAAP100	508.731	0.415983	0.123327	6.9323e-05	0.00150816
GATAD2A	2132.22	0.30199	0.0887876	0.00010752	0.00150984
KIAA2013	1300.04	0.332078	0.101501	0.000142455	0.00151213
GIPC1	8246.49	0.241842	0.0687924	0.000104457	0.00152402
STAMBP	3045.68	-0.263703	0.07628	0.000108901	0.00152402
DPP9	4403.16	0.278067	0.0815994	0.000108521	0.00152834
SH2D3A	1582.01	0.29935	0.0912179	0.00016328	0.00153427
MDM2	3052.8	-0.270335	0.0799561	0.000137829	0.00153436
IFI44	980.751	-0.32827	0.100326	0.000141107	0.00153447
F2R	2057.18	-0.275547	0.0801611	0.000111151	0.00154605
PRCD	2616.12	0.263065	0.0776186	0.000141381	0.00155265
HS2ST1	872.825	-0.354315	0.106776	0.000106113	0.00155265
ASS1	1039.24	0.36667	0.114612	0.00014799	0.00155265
DNAJC25-GNG10	2188.77	-0.334204	0.102357	0.00014787	0.00155298
SMARCA4	3373.24	0.29325	0.0862919	0.000112649	0.00155768
B4GALNT4	450.413	0.486928	0.147683	7.39126e-05	0.0015785
ST14	4212.91	0.295272	0.0865404	0.000109736	0.0015785
SLC35A3	1628.1	-0.360373	0.111728	0.000147259	0.00159486
FAM177A1	2137.11	-0.31273	0.0940762	0.000126812	0.00159486
ZBTB41	678.006	-0.434686	0.135172	0.00011003	0.00159677
PDCD10	1941.27	-0.293151	0.0880763	0.00013644	0.0016006
FOXP4	624.906	0.387819	0.118937	0.000113278	0.00160839
MPST	1062.65	0.316299	0.0958183	0.000143324	0.00161259
UBE2G1	3048.22	-0.283441	0.0840104	0.000129035	0.00161297
ABHD13	860.518	-0.345981	0.10432	0.000114053	0.00161375
INPPL1	3201.28	0.285585	0.0854501	0.000150957	0.00162979
AC009065.4	1413.8	0.324315	0.09843	0.000128831	0.0016339
PHTF2	850.835	-0.36755	0.111772	0.000114093	0.00164038
BAK1	3784.44	0.250477	0.0721867	0.000115644	0.00164143
NUDT22	846.37	0.332759	0.102881	0.000157363	0.00165322
FASTK	1138.77	0.306534	0.0931811	0.000148947	0.00166038
RUVBL2	2148.62	0.301876	0.0898961	0.000123067	0.00166837
LETM1	2761.64	0.267932	0.0804606	0.000154591	0.0016714
SEC16A	4563.56	0.291563	0.0860875	0.00011854	0.00167177
EFEMP1	2587.82	-0.290237	0.0881505	0.000164569	0.00168664
TMED7	2766.47	-0.281072	0.0850708	0.000166511	0.00170283
SYPL1	4415.94	-0.298685	0.0897304	0.000137451	0.00170283
TYK2	1471.79	0.302792	0.0937191	0.000187712	0.00170283
DDX49	904.855	0.356621	0.111148	0.000153822	0.001706
TRIP10	2071.17	0.281456	0.0830907	0.00012702	0.00170621
AKT2	3305.27	0.258229	0.0757726	0.000140985	0.00172225
MEGF9	1294.51	-0.301813	0.0915972	0.000151603	0.00172225
TOR4A	515.922	0.416944	0.125663	8.27994e-05	0.00172225
TMEM168	991.128	-0.324898	0.100177	0.000164673	0.00172225
FAM175A	829.021	-0.361265	0.113626	0.000166737	0.00172881
LRWD1	467.931	0.422534	0.127669	8.44094e-05	0.00173979
CHERP	1069.85	0.380402	0.120725	0.000172704	0.00173979
SCAP	1339.43	0.320316	0.098395	0.000153925	0.00173979
TMEM161B	618.077	-0.392166	0.122977	0.000140562	0.00176949
LRCH4	708.43	0.378548	0.120429	0.000171839	0.00177163
AMOTL2	3261.88	0.283259	0.0843872	0.000134001	0.00177764
ADAMTS4	70.4064	1.06929	0.31763	3.40984e-05	0.00178357
RP11-295K3.1	6569.24	0.26982	0.0789344	0.000130161	0.00179437
TUBA4A	12765.9	0.253549	0.0737848	0.000134177	0.00179437
UCKL1	839.082	0.398716	0.128082	0.000176454	0.00179969
ZNF319	439.233	0.453644	0.138721	8.81074e-05	0.00179969
CDK7	1718.42	-0.294942	0.089629	0.000156564	0.00180916
CPA4	16089.9	-0.267077	0.0788924	0.000137139	0.00181878
HSD17B12	3689.84	-0.287788	0.086059	0.000137283	0.00181878
CCDC14	1783.09	-0.295911	0.089949	0.000158085	0.00182061
LZTR1	2313.61	0.289608	0.0880822	0.000174774	0.00183055
DSG1	1763.24	-0.291878	0.0907023	0.000209528	0.00184811
TTC7A	893.034	0.353425	0.108511	0.000133919	0.00185039
FRS2	1451.55	-0.312808	0.0986984	0.000212581	0.00186986
AP000350.10	7290.34	0.275682	0.082626	0.000155602	0.00186986
OTUD6B	756.095	-0.349508	0.107553	0.000140908	0.00190089
NCKAP5L	1186.91	0.331918	0.103922	0.000176839	0.00190089
TGM2	776.523	0.435891	0.138289	0.000139084	0.00191112
TRUB1	929.258	-0.360545	0.115111	0.000195479	0.00192348
NEFL	921.26	-0.325266	0.102564	0.000196296	0.00192513
ZNF276	1010.8	0.335073	0.105984	0.000190005	0.00192513
FADS2	8720.06	0.259891	0.0765473	0.000142462	0.00192513
BTBD2	1129.6	0.366149	0.116944	0.000191688	0.00193359
IKZF2	566.622	-0.43116	0.132355	9.65092e-05	0.00193359
SLC35B3	1228.77	-0.305812	0.0957458	0.000197811	0.00193359
PFKFB3	1778.21	0.346025	0.108393	0.000172485	0.00195157
LSM3	1341.99	-0.331571	0.103347	0.000178715	0.00195546
BLZF1	2831.54	-0.277264	0.0829695	0.000152272	0.00196012
DCUN1D4	1747.3	-0.298737	0.0911568	0.000163876	0.00196012
PPARD	1986.6	0.325251	0.100634	0.000164318	0.00196326
ZC3H7B	3919.8	0.254933	0.0753896	0.000152988	0.00198439
G6PD	1734.06	0.297031	0.091323	0.000181657	0.00198928
PIK3R1	1389.57	-0.293979	0.090136	0.000178587	0.00200301
UCHL5	1567.08	-0.300604	0.0934453	0.000198881	0.00200301
SEPT10	2817.78	-0.270943	0.0807838	0.000157617	0.00201364
SFRP1	6686.38	-0.252894	0.0747422	0.000151504	0.00201514
NCK1	1692.4	-0.285833	0.0869222	0.000169933	0.00201514
SCAMP4	1440.17	0.32356	0.100216	0.000170359	0.0020178
JMJD8	2275.45	0.272997	0.083725	0.000210038	0.00202685
SEC63	4948.28	-0.24753	0.0730627	0.000157871	0.00202781
MBNL2	1351.51	-0.298814	0.0915527	0.000171954	0.00203008
SGCB	802.463	-0.338904	0.105002	0.000155222	0.00203752
RPF1	1261.15	-0.35732	0.114008	0.000206433	0.00204166
RRBP1	6816.37	0.290099	0.0879023	0.000161273	0.00205611
CA9	57.734	1.07242	0.329048	4.83396e-05	0.00206542
ZNF710	1044.01	0.331263	0.104453	0.000193049	0.00206919
PRPF38B	2027.39	-0.265768	0.0797638	0.000192723	0.0020765
CACTIN	1056.21	0.317092	0.0993956	0.000201761	0.00208538
SGTA	2246.15	0.298659	0.0929942	0.000207495	0.00208538
TMEM87B	2606.58	-0.292809	0.0915436	0.000220813	0.00210575
C1D	575.585	-0.389887	0.118964	0.000108384	0.00211506
TSKU	1940.44	0.31446	0.0974749	0.000182025	0.00212375
C1orf106	994.298	0.329844	0.104593	0.000207066	0.00213109
RANGAP1	6873.81	0.255353	0.0763759	0.000185026	0.0021311
BRF1	1434.93	0.285206	0.0871576	0.000183304	0.00213185
GPSM1	499.2	0.419377	0.129419	0.000109628	0.00213657
MCF2L2	3149.99	-0.303427	0.0955709	0.000225891	0.00213817
UBE2W	1319.44	-0.362933	0.115875	0.000202085	0.00213848
TSC22D4	1241.25	0.293491	0.0916501	0.000220803	0.00214677
NEDD1	1193.26	-0.316871	0.100035	0.000222789	0.00216378
PLAU	10880.5	0.237789	0.0702756	0.000173321	0.00217001
RP11-321N4.5	4460.76	-0.283099	0.0866959	0.000174215	0.0021789
ZNF316	952.171	0.338885	0.108592	0.000225871	0.00218447
EIF4E	2923.89	-0.26408	0.0795085	0.000176206	0.00218447
SERPINB7	7596.77	-0.246582	0.0737041	0.00017563	0.00219655
AC011530.4	906.191	0.326844	0.10434	0.000228431	0.00220458
FAM212B	2618.76	-0.282081	0.0861409	0.000179042	0.00221048
FAM214B	2155.75	0.264435	0.0798291	0.000179301	0.00221135
AC010646.3	721.213	0.346986	0.109017	0.000171348	0.00222625
C10orf55	10882.7	0.237738	0.0702681	0.000173338	0.00222625
CNN2	9415.14	0.239397	0.0716767	0.000199239	0.00225165
ARPC1A	7955.26	0.226781	0.0666922	0.00018124	0.00225165
CYGB	2597.18	0.255628	0.0773965	0.000202061	0.0022587
RAB8B	2853.79	-0.29038	0.0913273	0.000243342	0.0022587
SMPD4	3522.84	0.256397	0.0785922	0.00023281	0.0022587
RBM14	1195.35	0.304453	0.0966279	0.000244021	0.0022587
ZNF503	965.661	0.319946	0.102628	0.000244838	0.00226066
TM6SF1	694.26	-0.424921	0.138442	0.000178846	0.00226066
CYHR1	1374.98	0.329589	0.104179	0.000211428	0.00226066
SYMPK	2274.52	0.298928	0.0928759	0.000203645	0.00226599
TFPI2	501.59	-0.439529	0.137862	0.000120204	0.00226859
CORO7-PAM16	1365.02	0.318033	0.102952	0.000277512	0.00226859
SNX13	1364.64	-0.306127	0.0956146	0.000200871	0.00226859
TMED5	2679.31	-0.310796	0.0989195	0.000235352	0.00227934
GPR153	895.729	0.342217	0.110134	0.000229055	0.00227962
DGKQ	855.088	0.352469	0.111162	0.000178529	0.00228133
CABIN1	1567.41	0.315178	0.102113	0.00028337	0.0023062
LAMP2	8161.28	-0.240905	0.0703707	0.000189455	0.0023062
TSNAX	1148.7	-0.312475	0.0994263	0.000245338	0.00231184
PRRC2A	6985.26	0.287013	0.0883176	0.00018906	0.00237598
ACBD3	3242.15	-0.251109	0.0764762	0.000215964	0.00237598
MOB1A	4173.81	-0.291837	0.0896246	0.000189643	0.00237889
SLC4A2	2227.83	0.265703	0.0828515	0.0002618	0.00238685
MIER1	1107.61	-0.319143	0.102976	0.000264627	0.0024044
RAB11B	1450.95	0.316112	0.102554	0.000298452	0.00240951
BCKDK	599.427	0.368482	0.119171	0.000212668	0.00241249
POLR2E	3816.23	0.27427	0.0846488	0.000219761	0.00242033
CARM1	2108.61	0.263683	0.0822682	0.000267076	0.00242256
RP4-583P15.15	902.114	0.32054	0.102808	0.000249007	0.00244293
RPS5	8749.56	0.242695	0.0757607	0.000223949	0.00245895
AKT1	3482.82	0.275811	0.0853977	0.000226189	0.00246027
KDM6B	1149.31	0.364312	0.119863	0.000243588	0.00246027
GNB4	3090.1	-0.292893	0.0929733	0.000261265	0.00246027
MYLK	762.231	-0.34647	0.11111	0.000218764	0.00246157
TSPAN4	1313.41	0.299716	0.0951215	0.000252487	0.00247215
FHOD1	1104.42	0.329333	0.106294	0.000254066	0.00247745
MBOAT7	2915.03	0.277841	0.0863173	0.000229121	0.00247745
C21orf91	885.857	-0.316381	0.102179	0.000271259	0.00247745
PDGFC	1589.49	-0.318611	0.100984	0.000238914	0.00247745
HIBCH	1001.23	-0.320416	0.103257	0.000253289	0.00247745
RAB11FIP3	1606.37	0.271816	0.0865696	0.00031632	0.00251273
TOLLIP	3586.71	0.245978	0.0756555	0.00026766	0.00251525
RP11-382A20.3	980.997	-0.342343	0.111901	0.000274049	0.00251525
ADSS	2130.8	-0.284419	0.0906111	0.000281873	0.00251525
TMEM129	578.83	0.363071	0.116677	0.000206477	0.00251525
YWHAZ	56010	-0.250868	0.0767032	0.00021337	0.0025326
MVD	3449.47	0.247873	0.0774326	0.000272254	0.00254989
NDUFS7	833.435	0.323996	0.102607	0.00021058	0.00255472
ARFGAP1	2393.32	0.277292	0.0874976	0.000274283	0.00255867
DNAJB4	1976.98	-0.608422	0.221009	0.000325054	0.00255867
MAL2	3056.13	-0.303691	0.0956092	0.000218949	0.00255867
OLA1	3317.3	-0.307798	0.0998744	0.000291172	0.00257563
ACO2	3041.55	0.254756	0.0778898	0.000220747	0.00257563
CLCA2	17677.2	-0.226916	0.0678815	0.000219016	0.00257644
CTSV	3295.07	-0.27257	0.0858894	0.000277261	0.00257644
MAP3K11	1156.13	0.311116	0.100427	0.000286127	0.00259752
ATP10D	3791.25	-0.241192	0.0734611	0.000223109	0.00261119
B3GNT5	3123.49	-0.298723	0.0959513	0.00028459	0.00261152
LRFN3	230.937	0.535797	0.175577	0.00014577	0.00261422
PPP2R3B	283.447	0.482482	0.157073	0.000155422	0.00262214
RELT	493.974	0.421249	0.134013	0.000146213	0.00263778
TAF1C	576.952	0.36297	0.12106	0.000294011	0.00263778
PLD5	1939.91	-0.280513	0.0876639	0.00024621	0.00264406
SC5D	3663.57	-0.263515	0.0808931	0.000226827	0.00264477
C5orf24	2033.3	-0.312589	0.0999211	0.000247692	0.00265476
BRD4	1396.15	0.298848	0.0954715	0.000270488	0.00266033
VPS50	1016.89	-0.31976	0.104489	0.000296246	0.00266044
SYTL1	848.384	0.339544	0.108967	0.000224997	0.00267626
RHOA	14595.3	-0.237777	0.0719225	0.000223839	0.00267637
WDR75	2200.71	-0.250386	0.0783949	0.00029206	0.00267637
PAFAH1B2	5167.79	-0.252844	0.0774996	0.000231391	0.00267904
GS1-114I9.3	775.146	-0.369126	0.119862	0.000221744	0.00267904
PIK3R2	1712.97	0.311316	0.100149	0.000271336	0.00272059
DCAF17	1195.12	-0.317484	0.103883	0.000305429	0.00272425
AHDC1	1149.94	0.347791	0.115179	0.000306656	0.00273254
C7orf43	646.019	0.344016	0.111987	0.000253977	0.00273696
MKI67	821.168	0.400536	0.136692	0.000310929	0.00273696
SPNS1	1357.73	0.321602	0.104102	0.000281549	0.00273696
KIAA0930	6860.33	0.235012	0.0713386	0.000238224	0.00273735
RP2	1585.1	-0.309679	0.099278	0.000259839	0.00274459
EIF4EBP1	867.205	0.318306	0.104438	0.000313399	0.00274905
MOB3B	2719.71	-0.272886	0.0860844	0.000266908	0.00276372
JKAMP	1594.9	-0.298757	0.0959289	0.000280568	0.00278606
CXCL3	169.523	0.639886	0.212551	0.000142199	0.00278646
RSL24D1	1933.04	-0.335436	0.109146	0.000265065	0.00278646
GTF2H5	1169.55	-0.35533	0.118705	0.000316047	0.00278646
CLCN7	1598.27	0.328654	0.107055	0.000282225	0.00279176
FANCA	693.232	0.3429	0.11421	0.000319336	0.00279358
TLE3	846.898	0.324384	0.106943	0.000319969	0.00279643
AGPAT2	1047.83	0.294899	0.09561	0.000319258	0.00279859
MZT1	563.145	-0.472998	0.154412	0.000161309	0.00279859
PACS2	1506.28	0.330005	0.108063	0.000291461	0.00279859
UBALD1	692.144	0.344906	0.115068	0.000321207	0.00279859
MAEA	3167.6	0.241145	0.0754017	0.000315956	0.00279861
RBM38	456.806	0.409477	0.13089	0.000161876	0.00279861
MANEA	367.963	-0.455019	0.147801	0.000161859	0.00279861
MFSD3	423.821	0.414007	0.132593	0.000161791	0.00279861
GIPC2	2061.37	-0.605986	0.215196	0.000274939	0.00279949
ZNF148	1295.09	-0.292039	0.0936452	0.000295971	0.00279949
ABCA5	510.876	-0.396466	0.126432	0.000160942	0.00279949
YIPF6	1809.39	-0.267013	0.0844538	0.000289734	0.00282804
BIRC2	2416.65	-0.270528	0.0868363	0.000322679	0.00283779
ARMC6	981.535	0.29862	0.0976241	0.000338046	0.00284215
KLHL17	382.386	0.446757	0.144723	0.000165935	0.00286203
FKBP3	3419.82	-0.317465	0.104768	0.000328644	0.00288206
SSBP4	609.696	0.358739	0.118449	0.000275246	0.00288695
DNAJC10	5096.54	-0.239204	0.0733843	0.000262695	0.00292974
LDLR	11868.5	0.271204	0.0850137	0.000263748	0.00293872
MEX3D	670.339	0.412989	0.140281	0.000284903	0.00297981
SLC35F5	3109.26	-0.242137	0.0759951	0.000298737	0.00301197
ITGA6	42579.1	-0.207669	0.0625473	0.000263349	0.00302961
G3BP2	6146.34	-0.231176	0.0705567	0.000264146	0.00303593
SKP2	1818.59	-0.279517	0.0907585	0.000351308	0.00304239
UTP15	893.711	-0.313708	0.101267	0.00026406	0.00306495
AMZ2	1482.57	-0.290316	0.0940509	0.000327097	0.00306977
MTSS1L	1410.74	0.280539	0.0896205	0.000302108	0.0030838
G2E3	762.218	-0.351863	0.115795	0.000272037	0.00308719
HMHA1	384.756	0.423316	0.137528	0.000182188	0.00308719
AP2A2	2582.81	0.261682	0.0838137	0.000357799	0.00309684
PIK3CD	1792.71	0.258229	0.0819489	0.000331551	0.0030971
POLG	2465.49	0.255085	0.0800323	0.00028358	0.00309765
HS1BP3	959.429	0.302664	0.0993196	0.000334786	0.00310194
DEDD2	613.171	0.353583	0.116635	0.00027614	0.00310845
UPF1	4073.41	0.247044	0.0777655	0.000310304	0.00310845
ITPR3	8479.68	0.289896	0.0923274	0.000274258	0.00310845
KHSRP	3735.28	0.257405	0.0808942	0.000273947	0.00310845
TP53I11	1827.53	0.279718	0.0899544	0.000334783	0.00310845
EXOC5	3195.23	-0.280452	0.0910325	0.000363702	0.0031516
TIGAR	3526.22	-0.250521	0.0807337	0.000383731	0.00315349
PNISR	2572.67	-0.247752	0.0774403	0.000290877	0.00315349
TROVE2	1256.55	-0.351707	0.119133	0.000354117	0.00316074
MAP3K6	608.342	0.362408	0.12143	0.000309289	0.00316642
SNAP47	1152.58	0.296999	0.0968134	0.000345599	0.00316694
RAB30	1147.79	-0.291307	0.0956862	0.000375764	0.00316694
LYPLAL1	811.226	-0.327617	0.107746	0.000311156	0.00317676
KRT1	829.002	-0.368545	0.123629	0.000311963	0.00318208
CLIC4	12835.3	-0.289085	0.092054	0.000284805	0.00319639
SMCHD1	1375.31	-0.284858	0.0933057	0.000377814	0.00319709
PRSS23	4285.14	-0.242759	0.0752845	0.000286484	0.0032105
TBC1D23	2123.02	-0.275268	0.0897728	0.000374604	0.0032105
MAP9	851.474	-0.352037	0.116324	0.000283869	0.0032137
RP11-463D19.2	1507.72	-0.326616	0.108561	0.000342188	0.0032152
CTDSP1	1075.88	0.296424	0.0984016	0.000388675	0.00323417
ATP11B	2309.54	-0.281615	0.0920437	0.000382864	0.00323417
KLHL5	1324.24	-0.302084	0.100384	0.000388232	0.00323417
NCK2	1908.5	0.254943	0.080668	0.000326	0.00323417
PIGN	1425.57	-0.271293	0.0872938	0.00034571	0.00323417
WBP5	1961.14	-0.293093	0.0963879	0.000385583	0.00323417
TBK1	1018.06	-0.341819	0.115526	0.000371706	0.00325031
TMBIM4	940.56	-0.316368	0.105483	0.000372333	0.00326324
TRIOBP	2272.44	0.243417	0.0779548	0.000404471	0.00326324
AC138969.4	434.113	0.416845	0.136412	0.000198609	0.00327069
LAMTOR3	1998.5	-0.281512	0.0917104	0.000361139	0.00327302
ANXA5	10398.2	-0.260677	0.0818438	0.000296737	0.00328135
UGP2	11511.2	-0.24875	0.0779865	0.000297213	0.00328155
ESF1	1131.24	-0.302626	0.100164	0.000376301	0.00328317
GJB2	8264.54	0.525152	0.184654	0.000308952	0.00328774
TUBA4B	2327.46	0.245055	0.0782485	0.000393476	0.00328774
RHOC	11649.3	0.226653	0.0699487	0.000309698	0.00329273
NMD3	2529.77	-0.243049	0.0780848	0.000416753	0.00333272
FLYWCH2	312.057	0.461214	0.15373	0.000206613	0.00333493
FXYD5	2176.27	0.244502	0.0782552	0.000398806	0.00334163
TACSTD2	12225.9	0.216474	0.0663971	0.00030449	0.00334163
CDCP1	6812.07	0.282731	0.0901422	0.000304935	0.00334163
UFM1	2882.82	-0.290102	0.0962123	0.000401956	0.00334163
C21orf2	321.255	0.49726	0.167542	0.000208813	0.0033554
SLC9A1	1648.86	0.321794	0.106757	0.000345594	0.00336434
PTK7	2614.11	0.256272	0.0828495	0.000406343	0.00336434
ANXA11	2789.6	0.241706	0.0774407	0.000408476	0.00337819
LIN7C	813.931	-0.409586	0.141899	0.000341873	0.00338065
ARHGEF18	1615.79	0.287646	0.0944164	0.000379075	0.00338065
DLL1	598.677	0.347274	0.115492	0.000307571	0.00338626
LPCAT1	2370.93	0.250399	0.0809652	0.000409199	0.00340439
SYF2	1121.77	-0.294361	0.0982568	0.000432567	0.00340812
CTD-2207O23.3	1627.41	0.286682	0.0942228	0.000386728	0.00343669
HACD2	6551.73	-0.262259	0.0834788	0.000331856	0.00347527
C16orf74	1383.03	0.272053	0.0906766	0.000497677	0.00347841
GEMIN4	1340.84	0.28615	0.094553	0.000409512	0.00348617
PWWP2B	754.331	0.330448	0.113038	0.000432942	0.00348617
ARHGAP17	847.608	0.3177	0.104515	0.000325221	0.00348666
APC2	678.086	0.338728	0.112589	0.000319651	0.00349137
RRP12	1437.17	0.286598	0.0942375	0.00038616	0.00350071
SLC12A4	3194.82	0.289369	0.0957256	0.000424871	0.00350372
PLAUR	775.863	0.345996	0.115669	0.000322753	0.00351596
DUSP8	196.334	0.557306	0.189593	0.000196559	0.00351687
WWC1	2595.12	0.243357	0.0783922	0.000429083	0.00352915
TMOD3	9258.09	-0.260128	0.0827571	0.000329844	0.00354205
SNCA	960.655	-0.321918	0.11032	0.000456121	0.00354968
TACC3	781.321	0.328111	0.108759	0.000334359	0.00355643
AKAP11	2087.24	-0.263325	0.0836595	0.000353233	0.00362597
PPP1R16A	515.942	0.379206	0.123966	0.000230726	0.00365855
USP47	2974.29	-0.237044	0.0753477	0.000390632	0.00365855
STRN	2200.21	-0.25629	0.0826053	0.000391326	0.00366022
MPHOSPH10	1008.51	-0.308771	0.105151	0.000458436	0.00366193
GPR137	1116.54	0.285929	0.0948742	0.000435474	0.00367002
DOT1L	732.014	0.403716	0.140812	0.000379587	0.00367002
KLF16	1458.06	0.272823	0.0888294	0.000387128	0.00367052
YES1	3304.92	-0.242202	0.0788566	0.000475049	0.00367052
VPS18	1307.27	0.292819	0.098375	0.000460878	0.00367052
TIMMDC1	3635.32	-0.268742	0.0877605	0.000392384	0.00367423
EEA1	1792.79	-0.274353	0.0902064	0.000423268	0.00367681
KLC2	1357.36	0.290005	0.0988997	0.000537877	0.00367814
U2AF2	5692.03	0.256558	0.081893	0.000351352	0.00372088
YTHDF3	2408.09	-0.242168	0.0767638	0.000367216	0.00372398
ACTN4	24517	0.231109	0.0721982	0.000354961	0.00375022
YTHDC1	3415.45	-0.228695	0.0728573	0.000406043	0.00375535
NSRP1	1009.52	-0.287028	0.0966751	0.000496829	0.00380327
SSSCA1	1162.79	0.283173	0.0952844	0.000483326	0.00381427
PSORS1C1	1421.76	0.305423	0.103588	0.000480374	0.00381702
USP45	916.333	-0.326598	0.111903	0.000462861	0.00383547
SMC5	1112.99	-0.315499	0.107355	0.000465984	0.00385144
ST8SIA1	874.552	-0.327991	0.11089	0.000403819	0.00385144
DNM1L	4489.64	-0.229345	0.0717726	0.000366757	0.00385144
TOM1	724.308	0.352186	0.123729	0.000495589	0.00386815
SETD1A	749.869	0.339013	0.114311	0.000365354	0.0038746
PLEKHH3	704.028	0.328765	0.110679	0.000374918	0.00389043
POLRMT	1170.35	0.32424	0.110613	0.000457313	0.00389043
MRPS18C	863.557	-0.350943	0.11941	0.000374584	0.00389043
CPSF3L	1860.34	0.247624	0.0825031	0.000577717	0.00389338
CBX3	5233.34	-0.24596	0.0783733	0.000373232	0.00389541
FBXO44	1245.39	0.279055	0.0928476	0.000459122	0.00389586
DNAJC8	2769.57	-0.242055	0.0785341	0.000493974	0.00390131
STT3B	5687.87	-0.220862	0.0692537	0.000374915	0.00390301
SPRED1	1410.61	-0.281171	0.093786	0.000458619	0.00390618
KIFAP3	1122.43	-0.295766	0.100508	0.000503556	0.00391668
TRMT61A	433.91	0.403155	0.134772	0.000255312	0.00392488
SH3BGRL	2306.54	-0.285144	0.0940019	0.000395041	0.00392488
PTBP3	4761.71	-0.286376	0.0949558	0.000391367	0.00392488
TRIO	6222.39	0.278549	0.0918029	0.000431549	0.00394199
IDI1	6674.97	-0.277776	0.0896345	0.000382359	0.00395113
DDX56	1760.65	0.254904	0.0832954	0.000454417	0.00395113
TOMM40	1736.92	0.274301	0.0901602	0.000430329	0.00396002
R3HDM4	1600.4	0.254862	0.0841364	0.000508583	0.00396002
STRN4	2096.62	0.285557	0.0971149	0.00054023	0.00405127
CTSD	7723.97	0.252369	0.0811826	0.000394203	0.00405982
DEXI	956.215	0.290734	0.098738	0.000503542	0.00409478
MAPK11	295.555	0.464332	0.160464	0.000284952	0.00409478
KRR1	2789.94	-0.289146	0.0960264	0.000417447	0.00411273
IER3	7024.58	0.531693	0.194921	0.000402769	0.00413414
PRKAR1B	886.245	0.317924	0.107213	0.00040906	0.00416531
FAM91A1	2723.34	-0.24981	0.0815923	0.000467713	0.00419913
FXR1	4480.5	-0.240965	0.0771816	0.000411158	0.00421237
ARL5B	1088.72	-0.336951	0.118748	0.000550428	0.00421692
PPM1F	1720.36	0.255952	0.085254	0.000547734	0.0042252
FCHO2	893.903	-0.323516	0.110588	0.000456043	0.00422919
ARHGEF10L	254.159	0.487056	0.169221	0.000282482	0.00423683
PLS3	13867.7	-0.229422	0.0735403	0.000416138	0.00424293
NR3C1	2074.71	-0.245519	0.0813266	0.000544139	0.00424481
BCAT2	644.2	0.3301	0.112666	0.000426213	0.00430752
ERF	2913.67	0.252427	0.0845109	0.000582253	0.00430843
TRAP1	2425.78	0.251848	0.0840025	0.000582979	0.00431022
CD276	2948.01	0.254126	0.0851037	0.000554545	0.00431165
SLC38A2	26143.2	-0.240019	0.0772129	0.000425379	0.00431205
PFKFB4	720.124	0.372653	0.129957	0.000419879	0.00431205
MPP5	2406.84	-0.273409	0.092465	0.000556896	0.00431857
SCARB1	3473.64	0.280396	0.0930663	0.000444954	0.00431857
GTF2A2	1499.82	-0.280559	0.0946261	0.000513155	0.00436093
FOSL1	1675.44	0.265311	0.091049	0.000668591	0.00436093
AURKAIP1	1754.39	0.275011	0.0934499	0.000573917	0.00437248
CWC27	925.031	-0.303236	0.104068	0.000535017	0.00439414
TMX3	2056.06	-0.292732	0.100994	0.000599287	0.00439436
SLC30A1	3736.58	-0.267716	0.0892165	0.000496161	0.0044093
NLE1	578.411	0.337679	0.120287	0.000591762	0.00442572
CPM	1506.61	-0.317981	0.109589	0.000493511	0.00442572
CRABP2	406.538	0.44505	0.153269	0.000294293	0.00442572
RIN3	362.667	0.452292	0.156565	0.000297368	0.00443982
SLC35C1	1290.09	0.276398	0.093936	0.000565536	0.0044677
OVOL1	248.995	0.486154	0.171295	0.000317536	0.00447275
EIF2S2	9409.77	-0.249744	0.083263	0.000506594	0.00447627
CUL5	1652.58	-0.280856	0.0979971	0.000694807	0.00448753
HAS3	9363.57	0.218843	0.0694817	0.000449004	0.00448842
EP400	1511.03	0.300892	0.104945	0.000595915	0.00449198
RDX	4107	-0.266483	0.0881366	0.000467017	0.00450439
DLGAP4	1594.21	0.29168	0.102678	0.000700393	0.00450522
PGM2L1	1232.42	-0.295656	0.101368	0.00055513	0.00450522
VIM	11072.6	0.214967	0.0681434	0.00046933	0.00452988
GPCPD1	552.47	-0.367871	0.123804	0.000306113	0.0045384
RBM7	1258.75	-0.282934	0.0977517	0.000614081	0.00457103
RAPGEF1	2231.81	0.271997	0.0925522	0.000609276	0.00458968
AHR	2184.26	-0.249688	0.0845513	0.000606617	0.00460959
RAD23B	9641.56	-0.213659	0.0685385	0.000526905	0.00461053
GMEB2	603.147	0.365014	0.128504	0.000472157	0.00463591
PRR14	485.462	0.39768	0.135801	0.00031462	0.00463591
PAXBP1	1052.73	-0.287923	0.0988228	0.00059409	0.00463591
SERINC2	13401.7	0.274975	0.0924903	0.00053152	0.00463591
RNF44	1435.02	0.27746	0.0970122	0.000728554	0.00464483
PSMB10	243.946	0.484295	0.171945	0.000338681	0.00466878
SLC2A1	16247.5	0.257654	0.085747	0.000536584	0.00466878
TPBG	3695.86	0.235746	0.0762709	0.000491894	0.00468331
PRRC2B	6904.44	0.252773	0.0842973	0.000543586	0.00472211
PPP4R3B	2347.79	-0.238176	0.079609	0.000638147	0.00476087
PGRMC2	2479.26	-0.295105	0.103049	0.000665999	0.00476213
CDS1	1284.55	-0.271703	0.0928697	0.000618871	0.00480682
CTU1	217.922	0.498033	0.177378	0.000330184	0.00480735
PRSS22	180.469	0.536331	0.194493	0.000352618	0.00483065
TNFRSF25	1253.81	0.26625	0.0912157	0.000659613	0.00483931
EPHA2	5263.4	0.282998	0.0952723	0.000514638	0.00486855
PTPRF	16978.1	0.282373	0.0946869	0.000497584	0.00486998
POF1B	929.59	-0.301947	0.105837	0.000630445	0.00487328
ZER1	1105.19	0.319005	0.114551	0.000688205	0.00487787
PPWD1	857.177	-0.316097	0.11264	0.000672543	0.0048857
RABEP2	683.771	0.346552	0.121193	0.000495817	0.00489423
PTP4A1	7259.42	-0.258757	0.0866323	0.000520558	0.00490868
QPRT	1459.35	0.257052	0.0866972	0.000599956	0.00490868
ZMAT3	1707.57	-0.279909	0.0972378	0.000667726	0.00490868
PSD4	1454.13	0.264758	0.0896732	0.00060101	0.00491265
RP13-582O9.6	1040	0.294322	0.104002	0.000702797	0.00495254
ATG4B	1479.39	0.272691	0.0959861	0.000790591	0.00495254
NFIB	922.438	-0.294883	0.102853	0.000628073	0.00495845
SLK	3950.6	-0.233266	0.0752548	0.000513598	0.00497585
DOCK6	1001.91	0.317919	0.11411	0.000687487	0.00498405
MAN1A2	1689.13	-0.25341	0.0854434	0.000614104	0.00498411
AKAP17A	1526.84	0.272026	0.0941577	0.000684039	0.00498411
CANX	21297.3	-0.209928	0.0687688	0.000584822	0.00498411
BCKDHB	505.716	-0.393156	0.135222	0.000347236	0.00498411
SRP54	2172.01	-0.244779	0.0827045	0.000681606	0.00498507
SIX5	266.271	0.456878	0.162121	0.000368299	0.00498795
SCP2	3150.23	-0.25773	0.0880997	0.000676675	0.00498845
FYTTD1	3022.79	-0.260577	0.0893845	0.00068376	0.00498904
CCDC39	1781.6	-0.271672	0.0923626	0.000584086	0.00500426
PER1	1702.36	0.288003	0.100954	0.000690363	0.00500426
LYST	1499.8	-0.259547	0.0907302	0.000811073	0.00502209
SELK	1171.55	-0.33233	0.118687	0.000643181	0.00502209
LRRC14	646.014	0.335988	0.122303	0.000710296	0.00504676
S100A16	24898	0.197691	0.0631008	0.000543957	0.00504918
TTC14	1767.15	-0.269094	0.0913349	0.000592467	0.00505625
CTBP1	3246.44	0.233939	0.0792226	0.000693873	0.00507932
MIER2	819.723	0.312476	0.107933	0.000526228	0.00508915
MLLT1	1395.35	0.279124	0.0974918	0.000709159	0.0051083
TSNAX-DISC1	1208.83	-0.277105	0.0969536	0.000717291	0.00512323
AIMP1	2058.1	-0.244592	0.0834783	0.000740668	0.00513144
ARL6IP1	5321.38	-0.229915	0.0753332	0.000555641	0.00513144
UBA1	11850.4	0.220167	0.071163	0.000540036	0.00513855
ISOC2	619.977	0.331482	0.120887	0.000734977	0.00520256
MIB1	2965.44	-0.241763	0.0825722	0.000728773	0.00524746
IRAK1BP1	981.927	-0.340523	0.123835	0.000698549	0.00524746
ADD3	1236.13	-0.271056	0.0945289	0.000741472	0.00526317
PHIP	1458.45	-0.289382	0.104712	0.000859977	0.00526317
INTS5	598.075	0.334425	0.118162	0.000561823	0.00528315
CACNA2D1	306.137	-0.43786	0.155336	0.000379945	0.00528499
WDR18	847.872	0.306893	0.10631	0.000552473	0.00528937
MAFB	499.014	0.376372	0.129847	0.000377664	0.0052943
RAP1B	5319.03	-0.254209	0.0850732	0.00056084	0.0052954
UBR3	1306.81	-0.260117	0.0896713	0.000712643	0.00529611
DYNC2H1	1150.63	-0.265665	0.0924858	0.000752025	0.00530934
OAF	507.102	0.385931	0.133648	0.000381663	0.00535839
NUCB2	865.72	-0.300902	0.10398	0.000573997	0.00536446
HINT3	895.558	-0.341838	0.12306	0.000628361	0.00536658
AC006486.9	3855.35	0.25536	0.0857017	0.000589661	0.00537268
SGSM3	1863.94	0.257485	0.0875076	0.000683855	0.00540136
API5	5767.77	-0.242126	0.0801099	0.000575936	0.00540807
GALNT1	3703.93	-0.233861	0.0784885	0.000654551	0.00541632
ITGA3	27952.3	0.250567	0.0832407	0.000579849	0.00543302
TKT	11008.4	0.214379	0.0727353	0.000658118	0.00543752
ZGPAT	911.719	0.300878	0.10799	0.000779869	0.00546389
SPATA20	1112.36	0.270342	0.0939682	0.000719672	0.00547791
LACC1	967.334	-0.30937	0.111474	0.000784395	0.00548722
RPRD1A	2598.49	-0.240699	0.082763	0.000808716	0.00549194
ALYREF	1525.79	0.245589	0.0857559	0.00091609	0.00551598
CSNK1E	6991.21	0.225447	0.0740537	0.000593505	0.00553491
MFSD2A	1844.27	0.279441	0.1008	0.000921506	0.00554015
CRYZL1	717.08	-0.333037	0.123156	0.0008033	0.00554289
TM9SF2	5761.27	-0.211164	0.0687141	0.000619294	0.00555502
IL24	199.406	0.530585	0.197544	0.000428137	0.00555502
JOSD2	826.829	0.298432	0.106888	0.000807503	0.00555502
XRN1	1027.48	-0.275668	0.0973538	0.000824764	0.00555502
RALA	4176.53	-0.276245	0.0948562	0.000618715	0.00556065
TNFAIP2	111.549	0.773957	0.268583	0.000187517	0.00557151
FPGS	1600.67	0.254305	0.0897791	0.000931838	0.00557151
MMP10	461.616	0.369795	0.128237	0.000406326	0.00557151
DDX3Y	1675.98	-0.245279	0.0837634	0.000734857	0.00557151
SRSF11	5476.74	-0.227682	0.0753001	0.000625298	0.00558108
PRKD2	1459.42	0.279061	0.0977697	0.000738254	0.00558241
GAPDH	109239	0.196583	0.0631755	0.000626953	0.00558743
C7orf50	1327.21	0.267631	0.093158	0.000745055	0.0055901
PDXK	4315.54	0.220418	0.0719147	0.000607788	0.00559682
HAGHL	718.336	0.31753	0.113243	0.000669905	0.00559682
PRKAR1A	8096.16	-0.211783	0.0700112	0.000628226	0.00559953
FBXL19	2088.87	0.23918	0.0819326	0.000800152	0.00562899
CSNK1D	6712.11	0.224914	0.0744991	0.000614386	0.0056354
UEVLD	1533.79	-0.297203	0.106929	0.000814411	0.0056354
ZWILCH	1121.52	-0.316674	0.114705	0.000780479	0.0056354
EFR3A	3600.28	-0.242365	0.0814616	0.000642453	0.00563936
ITGB8	571.128	-0.372265	0.129576	0.000413258	0.00563936
DCBLD2	21727.7	-0.221419	0.0725626	0.000637487	0.0056524
TP53I13	728.276	0.307597	0.107816	0.000610996	0.00565338
TOP2B	3665.01	-0.239992	0.0799687	0.000619496	0.00565684
IKBKE	399.22	0.403731	0.142472	0.000417743	0.00565684
MIER3	779.19	-0.300034	0.108513	0.000837465	0.00566255
MORF4L1	9795.13	-0.232282	0.0774859	0.000643879	0.00567001
CARD11	1213.65	0.294893	0.105725	0.000787363	0.00567024
CELSR2	1115.17	0.306062	0.10984	0.00076908	0.00569753
SF3A2	638.312	0.380814	0.141741	0.00069493	0.00573699
ZNF483	1034.02	-0.27633	0.097446	0.000798426	0.00573705
C7orf60	1052.81	-0.293297	0.105535	0.00084386	0.00573705
HERC4	4171.58	-0.230144	0.075912	0.000633407	0.00574714
HM13	3925.68	0.225898	0.0746348	0.000634008	0.00574714
CXCL2	131.598	0.748867	0.236457	7.67555e-05	0.0057559
ARHGEF4	2585.77	0.285647	0.102101	0.000830568	0.00575666
SHKBP1	894.118	0.331421	0.123174	0.000856371	0.00576659
SREBF2	6053.41	0.245892	0.0837714	0.000725412	0.00578578
DNASE1	2260.27	0.246618	0.0846735	0.000733476	0.00580386
CEPT1	1718.51	-0.271651	0.0965078	0.000862219	0.0058724
EHMT2	621	0.310295	0.113976	0.000877504	0.00589151
SIN3B	3210.2	0.240947	0.0820822	0.000748477	0.0059095
RAB40C	714.244	0.352601	0.129957	0.000723008	0.00591177
EIF4A2	8529.1	-0.231085	0.0770293	0.000657849	0.00591947
COL7A1	5678.67	0.230688	0.0767898	0.000658786	0.00592177
SPG7	2840.11	0.230805	0.0777842	0.000687692	0.00592177
SNW1	2037.66	-0.229352	0.0802714	0.00102166	0.00592177
PJA2	3348.88	-0.219501	0.0748698	0.000862663	0.00592658
ELL	912.177	0.280327	0.101123	0.000912553	0.00593373
MDH2	3577.07	0.227412	0.0795398	0.000910235	0.00593373
PRDX2	2378.88	0.233098	0.0805964	0.000911953	0.00593968
UBE2D1	655.826	-0.315814	0.113918	0.000732528	0.00595026
ARID1A	2460.45	0.258462	0.0908897	0.000869955	0.00595488
CYCS	6373.62	-0.257351	0.0883836	0.000687724	0.00595561
MYO6	3964.26	-0.220577	0.0732567	0.000689288	0.00596193
CYB561D2	848.663	0.303356	0.108305	0.000736108	0.00596193
ASB2	121.96	0.804009	0.25545	8.10077e-05	0.00597323
INPP5E	581.354	0.343628	0.125876	0.000738437	0.00597323
SNX2	2328.9	-0.239107	0.083457	0.000924984	0.00598956
STK38L	1023.79	-0.298552	0.108499	0.000852856	0.00599927
NFKBIB	663.931	0.312726	0.1115	0.000681391	0.00601256
VAC14	1492.63	0.284201	0.100452	0.000761611	0.0060316
CXCL5	404.139	0.942797	0.370823	0.000458125	0.0060316
HAT1	1128.62	-0.29313	0.105644	0.000861299	0.00604112
CNTD1	1017.16	-0.319961	0.11831	0.00086606	0.00604533
TMED2	8580.98	-0.225469	0.0756935	0.000712524	0.00609769
OGFRL1	1521.08	-0.282684	0.103499	0.00106814	0.00610181
SCRN3	726.799	-0.303098	0.110931	0.000927043	0.00610286
C1orf21	1472.15	-0.255127	0.0901032	0.00091557	0.00610538
LHFP	710.295	-0.326845	0.118037	0.000698652	0.00612489
SLC27A4	1144.16	0.277107	0.09906	0.000878484	0.0061262
SDCCAG3	1308.85	0.259779	0.0915695	0.000878353	0.0061262
PON2	2799.24	-0.233264	0.0787834	0.000727917	0.00614658
ARL4A	362.445	-0.409563	0.147595	0.000470577	0.00614658
TIMM13	1485.45	0.263897	0.0938521	0.000926298	0.00614921
GTF2IRD1	756.127	0.294386	0.107804	0.00094015	0.00614921
NHLRC2	841.269	-0.294058	0.107516	0.00093954	0.00614921
MLST8	532.274	0.363736	0.127994	0.000474346	0.00619436
GNPDA2	2169.31	-0.275484	0.0975093	0.000811604	0.00622482
SDHAF3	257.134	-0.460921	0.171289	0.000505827	0.00622482
EMD	984.956	0.269452	0.0970891	0.000978999	0.00622482
FBXO31	1056.56	0.292496	0.10626	0.000897491	0.00622482
MAST2	1403.42	0.28876	0.103946	0.000870222	0.00623743
SDCBP2	1235.38	0.259386	0.0917272	0.000915408	0.00628527
MARK2	1725.77	0.263386	0.0940894	0.000955118	0.00628527
SRSF10	2878.81	-0.237601	0.0815055	0.000822128	0.00628527
ELMO3	908.263	0.283389	0.101913	0.00088489	0.00628527
ARHGAP27	1543.76	0.249453	0.0865835	0.000855983	0.00628527
SLC4A3	802.782	0.343005	0.125828	0.000729614	0.00630996
CHTF8	3209.26	0.2263	0.0781473	0.000947294	0.00631388
PFKL	4110.76	0.261057	0.0908876	0.000749833	0.00632295
SEMA3D	137.987	-0.641518	0.220351	0.000192403	0.00633102
BRWD1	2716.03	-0.239297	0.0842118	0.00100308	0.00633875
SMC6	2268.38	-0.238134	0.0835641	0.000958411	0.00636988
BRMS1	1929.21	0.238191	0.0826138	0.000897638	0.0063793
ITGA5	8634.25	0.244093	0.0832358	0.000736773	0.00638584
LRRC40	933.541	-0.3257	0.12151	0.000907743	0.00640161
PTAR1	1870.77	-0.2845	0.103349	0.000980255	0.00640285
UBE2V1	4754.35	-0.215326	0.0719386	0.000770664	0.00645281
SUCO	1628.29	-0.243826	0.0843681	0.000837108	0.00645281
ZNHIT2	215.097	0.480851	0.179905	0.000507927	0.00645281
MAU2	1035.58	0.285394	0.104956	0.00103222	0.00646605
SYNPO	4652.09	0.223189	0.0748624	0.000751067	0.00647311
TNK1	482.727	0.366699	0.13062	0.000506143	0.00647311
PACS1	1749.71	0.272693	0.0987233	0.00100208	0.00651321
SKIV2L2	2539.65	-0.232309	0.0790818	0.000790152	0.00652183
NCKIPSD	414.127	0.376514	0.134683	0.000509148	0.00652621
SUN2	1730.57	0.238236	0.08289	0.000928182	0.00653623
CORO6	734.023	0.299983	0.10715	0.000755884	0.00657248
C19orf24	516.259	0.353223	0.12455	0.000516057	0.00657271
U2SURP	2875.96	-0.26237	0.094899	0.00105923	0.00660928
TST	727.224	0.295491	0.109848	0.00104438	0.00666379
PEX6	1614.81	0.259238	0.0922217	0.000951985	0.00666645
YBX3	11215.2	0.2111	0.071238	0.000882336	0.00666645
LNPEP	2512.7	-0.248183	0.0879778	0.00101823	0.00666645
IFRD2	1499.56	0.24893	0.0875437	0.000950944	0.00666645
CDC27	2813.1	-0.239623	0.0850613	0.0010735	0.0066703
HK2	1845.88	0.265811	0.0949615	0.000936997	0.00672564
CHIC1	358.367	-0.410501	0.150291	0.000531831	0.00673119
PLA2G4A	1458.36	-0.244198	0.0885565	0.00122923	0.00675055
TAX1BP1	5446.53	-0.215988	0.0725483	0.000817801	0.00675055
MNT	692.551	0.31126	0.112826	0.000783847	0.00675055
BAD	854.656	0.287473	0.102368	0.00078398	0.00675055
NCKAP1	9073.41	-0.205061	0.0686877	0.000901867	0.00675668
TGFB1	4504.79	0.249874	0.086232	0.000796098	0.00675668
TPRKB	612.763	-0.337764	0.126557	0.000876527	0.00675668
GLOD4	1839.38	-0.241171	0.0856255	0.00105671	0.00676371
SH3GLB2	914.177	0.273283	0.099075	0.00101347	0.00676608
PFKP	7982.09	0.214729	0.0722711	0.000824414	0.00676929
GFM2	2803.81	-0.218867	0.0747153	0.000913284	0.00677248
ZBTB7B	2385.25	0.244326	0.0870362	0.00110314	0.00678823
CTRL	487.679	0.351515	0.124866	0.000541775	0.0067935
EXTL2	592.722	-0.321806	0.117782	0.000795113	0.00679923
PPIF	4100.68	0.218657	0.0746812	0.000806632	0.00681272
LMAN1	3843.79	-0.228589	0.0789755	0.000917818	0.00683169
CANT1	2897.38	0.224186	0.0788889	0.00106553	0.00687723
SKIV2L	1419.73	0.261914	0.0939326	0.00100037	0.00690417
ZNHIT6	998.42	-0.280171	0.102993	0.00104296	0.00691515
AP3S1	3353.84	-0.251043	0.0899487	0.00108453	0.00691932
DDX3X	9023.8	-0.202676	0.0675459	0.000825794	0.00694142
PLTP	2419.39	0.270183	0.0993813	0.00113942	0.00696344
WDR81	894.555	0.282674	0.102134	0.000915139	0.00697536
COPS2	2936.77	-0.25993	0.0942468	0.00108771	0.00698675
C1orf159	602.893	0.329497	0.123298	0.000919361	0.00699796
ACTL6A	1886.22	-0.269104	0.101039	0.00129792	0.00701915
ZSCAN18	684.798	0.319704	0.122114	0.00113758	0.00707794
NEXN	615.114	-0.308427	0.11734	0.00113877	0.00707794
ABI1	3828.01	-0.221745	0.0753585	0.000845396	0.00707794
NUCKS1	5250.76	-0.247447	0.0866462	0.000847105	0.00707794
RPS19BP1	986.186	0.268305	0.0983647	0.00113202	0.00707794
NAA50	5806.32	-0.260112	0.0916355	0.000854672	0.00713036
NATD1	510.173	0.355877	0.128102	0.00057843	0.00715445
UHMK1	4844.94	-0.260202	0.09316	0.000974355	0.00716377
DRG2	1039.63	0.271318	0.100893	0.00120213	0.00725949
ABCC1	1885.15	0.281194	0.103246	0.00103738	0.00725949
RPAP1	1072.37	0.297546	0.110705	0.00107853	0.0073016
DYNC1LI2	6882.59	-0.213357	0.0732353	0.000996606	0.00730749
COMMD8	881.248	-0.307039	0.116874	0.00118933	0.00731261
DHFRL1	362.323	-0.419796	0.156756	0.000591715	0.00731261
ZNF185	1639.01	0.234483	0.0835801	0.00116788	0.00731261
RAB43	1259.71	0.250833	0.0908544	0.00117909	0.00731698
PTAFR	995.713	0.271856	0.0996843	0.00108709	0.00732968
FNBP1L	1994.74	-0.24953	0.0895327	0.00108152	0.00733316
COLGALT1	3221.5	0.229658	0.0818238	0.00121949	0.00733708
AGPAT3	2326.1	0.223679	0.078937	0.0011725	0.00734943
SH3TC1	1154.44	0.264894	0.0982706	0.00119181	0.00737099
TMEM144	309.88	-0.405482	0.151766	0.000640646	0.00738759
ILF3	6325.47	0.205689	0.0700767	0.000928298	0.00739399
ANAPC13	1127.34	-0.273962	0.102129	0.00123544	0.00739399
GPR155	1359.1	-0.25662	0.0925092	0.00106902	0.00740474
TAOK2	2108	0.237673	0.0842277	0.00102682	0.00740474
WRB	733.114	-0.291207	0.10997	0.00121503	0.00741045
CHPF2	2128.09	0.236378	0.0821635	0.000945312	0.00745189
FBLIM1	7424.54	0.204784	0.069993	0.00103387	0.00749434
RPS6KB2	1632.02	0.244026	0.087307	0.00111492	0.00749891
GOLGA4	5164.97	-0.210284	0.0722649	0.00103601	0.00749979
PAQR4	380.339	0.376448	0.137918	0.000619779	0.00753769
ZBTB33	969.416	-0.26939	0.100484	0.00126898	0.00754532
ARID4A	810.223	-0.275962	0.103206	0.00124307	0.00754603
SLPI	1539.24	0.263248	0.0972748	0.0012229	0.00755054
POM121	1435.71	0.246701	0.0891921	0.00122873	0.00757552
TSNAXIP1	1093.97	0.260855	0.0952564	0.00117292	0.00757552
PNLIPRP3	2696.91	-0.232888	0.0832882	0.00121165	0.00757552
FASN	14612	0.466235	0.194657	0.00105228	0.00757704
DNMT1	1450.69	0.275854	0.101075	0.00110535	0.00758041
LASP1	11416.5	0.195965	0.0658542	0.000960867	0.0075907
IER5L	232.843	0.473335	0.183577	0.000668083	0.0076016
RNF11	3057.56	-0.279152	0.101976	0.00106708	0.00760454
MMP3	144.985	0.777335	0.220509	2.23928e-05	0.00760454
UBL3	698.804	-0.296581	0.113214	0.00126424	0.00761854
CCNF	229.689	0.462095	0.178624	0.000672017	0.0076261
GRN	11822.5	0.253731	0.0900828	0.0009882	0.00775122
LTB4R	718.963	0.324714	0.123875	0.00105261	0.00775237
RBM26	1723.73	-0.241426	0.086758	0.00116978	0.00776388
PPP3CB	1103.1	-0.284484	0.106379	0.00117657	0.00776388
SH3BP5L	1614.15	0.230338	0.0841887	0.00148619	0.00776652
LSM4	2986.43	0.218958	0.0772524	0.00125415	0.00776874
CTC-360G5.8	1545.17	0.238599	0.086251	0.00127579	0.00778354
XAF1	691.403	-0.304978	0.114438	0.00106151	0.00778681
ENDOG	645.916	0.322864	0.121315	0.000971554	0.00778681
GNG12	13132.4	-0.264757	0.0956539	0.000965125	0.00778681
S100A12	55.0376	0.978238	0.367708	0.000299984	0.00784228
NBEAL1	2265.27	-0.259322	0.0941281	0.00111114	0.00784424
SOD2	7339.3	0.254055	0.0898218	0.000981386	0.00790094
P4HB	22278.7	0.234595	0.0819911	0.000981849	0.00790094
EGLN3	1941.8	-0.219988	0.0798217	0.00152304	0.00790687
SARS2	385.154	0.378877	0.140139	0.000663123	0.00792185
HLA-B	4230.96	0.219509	0.0759639	0.00101686	0.00792185
NOCT	1004.44	0.29876	0.113979	0.00127054	0.00803237
DAB2IP	3158.2	0.242028	0.0881557	0.00133001	0.00809123
LUC7L3	3545.44	-0.244322	0.0893147	0.00131979	0.00810052
ACY1	1077.57	0.256048	0.094134	0.00127953	0.00810648
RAB2A	3615.93	-0.230199	0.0805865	0.00101434	0.00812491
SYT14	328.9	-0.426272	0.164093	0.000724093	0.00814224
KIF3C	1345.07	0.246676	0.0907527	0.00136591	0.0081777
SLC30A7	1121.88	-0.275845	0.105278	0.00141103	0.00818071
PHB2	2749.91	0.211662	0.0749235	0.00135088	0.00818071
ERAP1	7072.3	-0.217843	0.0752273	0.0010583	0.00818301
ABCE1	4713.14	-0.260059	0.09349	0.00102559	0.00818301
CALU	5088.09	-0.201688	0.0689305	0.00106036	0.00819151
SOX7	380.604	0.429037	0.164006	0.000697636	0.00824452
YIPF4	1559.74	-0.254899	0.0946761	0.00137351	0.00824917
SPINK5	1985.2	-0.230942	0.0853483	0.00162154	0.00832536
FKBP14	1527.91	-0.250672	0.0944304	0.00163347	0.0083562
IQSEC1	726.848	0.337492	0.13183	0.00115897	0.0083562
RP11-178L8.4	813.197	0.276499	0.105467	0.00142228	0.0083562
COL5A1	942.205	0.275251	0.104663	0.00140503	0.0083562
EPAS1	7210.52	0.224003	0.0778824	0.00108719	0.0083562
TBCK	1401.97	-0.245014	0.0893239	0.00128732	0.0083562
SMARCAD1	1535.96	-0.255087	0.0969506	0.00163842	0.00837401
CAAP1	526.958	-0.333094	0.121236	0.000710594	0.00840775
TMEM126B	1071.26	-0.302426	0.116718	0.00134995	0.00840775
TMEM68	689.823	-0.323283	0.123363	0.00107187	0.00840923
PLEKHG3	3139.09	0.222373	0.0787145	0.00121557	0.00841008
RRP15	1019.59	-0.266416	0.100449	0.00146903	0.00841425
CDC42	12013.8	-0.218882	0.0761935	0.00106779	0.00842645
ANKUB1	7946.86	-0.241274	0.0862734	0.00110305	0.00842816
XAB2	657.349	0.322089	0.12786	0.0014377	0.00843052
MAD1L1	1007.81	0.257081	0.0965067	0.00147973	0.00845373
WNT7A	2452.85	0.229189	0.0831271	0.00140915	0.00848799
ST13	7749.31	-0.204895	0.0707995	0.00111746	0.00848965
FOPNL	947.954	-0.328273	0.129799	0.00132775	0.00849323
C17orf62	600.397	0.314833	0.120945	0.00120068	0.00854934
EHD4	2930.78	0.225419	0.0813999	0.00142225	0.00854934
CTSB	58030.2	0.221996	0.0766091	0.00108963	0.00854934
ARPP19	6056.59	-0.27158	0.0992745	0.0011254	0.00854939
ARHGAP1	2120.38	0.23499	0.0860939	0.00143964	0.00855115
FAM73A	1040.02	-0.3164	0.123876	0.00134357	0.0085615
MRPS10	2027.76	-0.257941	0.0967654	0.00145492	0.00858752
ZMYND11	1455.3	-0.238002	0.0863352	0.00130653	0.00858859
SLC4A7	1943.62	-0.243529	0.0888409	0.00130877	0.00859784
PPP1R12A	2570.2	-0.217004	0.0781286	0.00145874	0.00863696
BIRC3	379.974	-0.395236	0.150135	0.000742066	0.00865994
ATF2	1321.97	-0.242737	0.0892699	0.00140463	0.00865994
CETN2	1785.14	-0.25328	0.0972256	0.00172173	0.00865994
SEPN1	1618.54	0.285163	0.107397	0.00124705	0.00866148
OSGIN1	255.302	0.450196	0.177755	0.000800917	0.008708
ZFP41	387.246	0.368498	0.137736	0.000749362	0.00872006
ITM2B	7880.5	-0.203207	0.0701195	0.00112353	0.00873701
ZNF646	801.492	0.28682	0.111279	0.00151956	0.00875096
POLR2B	5860.16	-0.20512	0.0710561	0.00117475	0.00881179
ZMYND19	782.48	0.282588	0.105027	0.00112256	0.00881555
SLC35A1	697.651	-0.29327	0.114778	0.00153672	0.00883295
TMA16	560.363	-0.326431	0.119424	0.000767007	0.00883853
DPM1	1694.42	-0.258976	0.0965841	0.00136318	0.00887607
ALDH16A1	493.646	0.339564	0.125335	0.000777868	0.0089288
RRP7A	1615.03	0.229614	0.0842726	0.00153016	0.00892904
SLC12A9	1243.56	0.244425	0.09004	0.00142349	0.00895638
FAM198B	230.79	-0.448522	0.173541	0.000697099	0.00895953
C5orf28	668.566	-0.318462	0.128227	0.00156189	0.0089742
CLPTM1L	3425.28	0.208153	0.0745902	0.00133155	0.00899798
PPAN-P2RY11	1394.49	0.252534	0.0927403	0.00131958	0.00907304
TPCN1	777.96	0.279704	0.108527	0.001589	0.00907607
TRAF4	3085.03	0.21678	0.078572	0.0015479	0.00911886
ACADVL	7234.76	0.202177	0.0700346	0.00118507	0.00911886
FRA10AC1	841.51	-0.294543	0.116148	0.0016123	0.00919182
PIK3C3	1729.13	-0.221379	0.0828052	0.00185446	0.00919892
BNIP2	2522.87	-0.236383	0.0879551	0.00156581	0.00920707
TMEM14A	383.693	-0.377602	0.143984	0.000809531	0.00921942
ATP6V0D1	2899.02	0.211284	0.0773344	0.00157457	0.00924699
MRPS12	1004.08	0.263422	0.101081	0.00161297	0.00925501
NELFA	597.221	0.300772	0.115996	0.00133125	0.00925501
PTK6	2881.46	0.212502	0.074804	0.00126066	0.00925501
EPT1	2902.09	-0.231672	0.0857415	0.00159517	0.00925612
FAM65A	1552.12	0.260398	0.0974683	0.00143994	0.00925895
MTMR2	1954	-0.230078	0.0850671	0.00160672	0.00926472
SLC38A1	12446	-0.207734	0.0703888	0.00125159	0.00926519
TOB1	2659.66	-0.222563	0.0795763	0.0013897	0.00929154
RPTOR	1115.32	0.289738	0.112179	0.00149681	0.00929213
UBE2B	1497.69	-0.273625	0.104383	0.00148795	0.00929213
IMP3	1803.59	0.237026	0.0877635	0.00161793	0.00930038
DERL2	1025.93	-0.292686	0.114233	0.00155217	0.00930694
CNKSR1	776.046	0.300876	0.11464	0.00123775	0.00934899
WWP1	3380.81	-0.219111	0.0778836	0.00129114	0.00941404
HDAC9	1708.27	-0.255215	0.0993365	0.00192076	0.00942148
HPS1	1603.04	0.238205	0.0870324	0.00139495	0.00944863
KLF4	995.389	0.270304	0.104672	0.00166414	0.00945736
RABGGTA	878.892	0.294909	0.1139	0.00137518	0.00946418
CLCC1	1763.51	-0.249562	0.0933033	0.00152332	0.00946418
FAM89B	636.362	0.286426	0.112882	0.00168046	0.00947649
ZNF775	958.897	0.256794	0.0974013	0.00159315	0.0094996
FARSB	2119.81	-0.223803	0.082356	0.00164021	0.00950163
MBD6	676.384	0.33133	0.129805	0.00124649	0.00954123
MCM3AP	2699.41	0.2207	0.0794432	0.00132102	0.00957253
EML5	567.492	-0.355585	0.134663	0.000854399	0.00957453
ABHD14A-ACY1	1164.84	0.246295	0.0923104	0.00160555	0.00958317
PHF6	1409.55	-0.257509	0.0963317	0.00142929	0.0096157
RB1	2060.83	-0.247588	0.0909519	0.00133107	0.00962162
CDC20	810.59	0.28243	0.10684	0.00128774	0.00962503
C2orf61	444.606	0.347421	0.130832	0.000861771	0.00962503
TIMM17A	3616.99	-0.221675	0.0800279	0.00145109	0.00963411
SSBP1	3395.11	-0.224217	0.0829019	0.00169212	0.00964998
FSD1L	370.516	-0.393979	0.152887	0.00086019	0.00967217
ECE1	3077.83	0.23216	0.086567	0.00170067	0.00968685
PPIL4	1049.76	-0.264138	0.102702	0.00178855	0.00973655
RAP2C	1072.22	-0.26706	0.102449	0.00159347	0.00973655
IGSF9	518.936	0.332262	0.124103	0.000875502	0.009739
FBXO30	1078.56	-0.252431	0.0953995	0.00159868	0.00975126
ST6GALNAC6	1245.16	0.258302	0.0992568	0.0017397	0.00975388
JUN	6529.15	0.221007	0.0796001	0.00148973	0.00983629
FNIP1	1077.33	-0.270236	0.105945	0.00182231	0.00989004
AXIN1	1390.18	0.249688	0.095098	0.00175403	0.00989218
MOSPD1	825.686	-0.288331	0.114984	0.00180645	0.0100037
LMNB2	3831.58	0.204241	0.0729057	0.00151901	0.0100051
NELFB	1574.04	0.249271	0.0937748	0.0015977	0.0100171
SSFA2	5445.07	-0.195777	0.0684804	0.00139005	0.0100171
BAHD1	1153.61	0.24423	0.0920652	0.00170048	0.0100202
RAB11FIP5	3616.76	0.222557	0.0804285	0.00134562	0.0100255
CTIF	2083.86	0.234075	0.0876106	0.00176104	0.0100334
NAPG	1308.41	-0.247568	0.0950143	0.00186098	0.0100334
SEP15	3802.77	-0.230511	0.0834206	0.00135083	0.0100334
C8orf58	494.586	0.337323	0.126837	0.000902052	0.0100334
IPO4	1082.99	0.260423	0.100004	0.00171777	0.0100441
FBXW7	1319.81	-0.248146	0.0945627	0.00171439	0.0100594
NOB1	1556.32	0.230676	0.0882243	0.00210344	0.0100678
NCBP2	3148.92	-0.220539	0.0818351	0.00179554	0.0100912
FBXO3	1437.02	-0.247693	0.0933119	0.0016204	0.0100919
SMC2	1029.15	-0.263925	0.102621	0.00183061	0.0101397
POLR2K	1025.28	-0.283697	0.113105	0.00188799	0.0101397
GRINA	3171.73	0.230926	0.0872026	0.00189125	0.0101647
PARP10	3540.26	0.230584	0.0857303	0.00157011	0.0101647
PERP	53544.7	-0.216625	0.0776593	0.00137823	0.0101818
SLC1A4	810.538	0.292982	0.114293	0.00152233	0.0101871
ANO9	895.642	0.260348	0.101187	0.00184559	0.0101871
OTUD4	6502.06	-0.239544	0.08807	0.00142903	0.0101871
PPP2R5B	773.429	0.284078	0.108455	0.001368	0.0102007
TIGD5	285.082	0.411556	0.159873	0.000833477	0.0102087
MINK1	6684.96	0.246843	0.0908175	0.00138776	0.0102087
RRAGC	2153.34	-0.219871	0.0818106	0.00183194	0.0102137
PPP2R4	2765.04	0.216705	0.0778687	0.00144948	0.0102137
EIF4G1	21542.5	0.210288	0.0742435	0.00139312	0.0102297
CD24	19555.8	-0.231081	0.0849556	0.00139402	0.0102368
IBTK	2923.56	-0.213303	0.0774063	0.00159887	0.0102742
CTD-2574D22.6	1334.92	0.246016	0.0936503	0.0017751	0.010291
MAPK8IP3	1687.9	0.276525	0.107669	0.0016707	0.0102932
PARK7	5708.58	-0.252398	0.0940497	0.00141224	0.0103458
TGFBI	24527	0.196087	0.0698941	0.00146329	0.0103796
IKBIP	2246.07	-0.24541	0.0922702	0.00162144	0.0103881
LRRC24	349.949	0.381201	0.148844	0.000952357	0.0104107
DCUN1D1	1448.19	-0.283084	0.110427	0.00159794	0.0104107
CAMK2D	955.854	-0.256956	0.0985845	0.00175207	0.0104132
PLRG1	1905.43	-0.222808	0.082504	0.00169755	0.0104151
PPFIA4	234.1	0.510352	0.214191	0.0010228	0.0104192
RCBTB1	1615.05	-0.233087	0.0873792	0.00175085	0.0104467
UGT1A6	4234.11	-0.234068	0.0859105	0.00148366	0.0104467
ATG9A	1863.2	0.236754	0.0886705	0.00170953	0.0104637
SDC4	9079.17	0.208025	0.0749262	0.0014869	0.0104845
STX7	2374.05	-0.249194	0.0966308	0.00198523	0.0104927
SENP7	351.445	-0.391881	0.15469	0.000973196	0.0104927
CLASRP	698.709	0.295674	0.114788	0.00145635	0.0104983
FSCN3	599.055	0.292348	0.118452	0.00195511	0.0105618
PRR5-ARHGAP8	1608.44	0.229974	0.0858361	0.00175321	0.010693
SEC22B	1947.67	-0.230462	0.0874156	0.00195614	0.0106993
UGT1A1	3726.91	-0.239225	0.0885814	0.00153279	0.0107279
UGT1A5	3950.71	-0.236352	0.0862556	0.00148196	0.0107279
ATL2	2160.51	-0.232094	0.0868698	0.00169789	0.0107623
FAM102A	361.253	0.376443	0.147648	0.00100134	0.0107632
TMEM51	610.78	0.288077	0.116874	0.00200775	0.0107632
UGT1A3	3922	-0.233091	0.0863426	0.00153904	0.0107754
PIAS1	2139.61	-0.210703	0.0779123	0.00195367	0.0107976
ENTHD2	459.363	0.351537	0.135406	0.00100596	0.0108085
ACTR1A	5954.64	0.192528	0.0678023	0.00149794	0.0108085
ALKBH5	1732.63	0.219191	0.0822508	0.00199095	0.0108252
ZNF575	1199.62	0.24096	0.0932732	0.00207137	0.0108252
PHF20L1	1808.53	-0.229447	0.0861555	0.00183585	0.0108252
DLD	4924.77	-0.233332	0.0861503	0.00155509	0.010843
RP5-972B16.2	3965.63	-0.209996	0.0746901	0.00156871	0.0108974
UGT1A4	3940.66	-0.235447	0.086225	0.00152369	0.0109459
GLS	9325.13	-0.235218	0.0865711	0.00157879	0.0109545
SCAMP2	1924.17	0.242517	0.0925776	0.00187319	0.0110104
GTF2A1	952.898	-0.276135	0.110018	0.00194918	0.0110104
RP11-212D19.4	4583.76	-0.226758	0.0843522	0.00174231	0.0110132
UGT1A9	4236.15	-0.232396	0.0859961	0.00158541	0.0110132
GNPTAB	3622.04	-0.198045	0.0715421	0.00174602	0.0110302
BCAM	1567.66	0.281649	0.113639	0.00204491	0.0110412
MOB3A	1851.35	0.241239	0.0920453	0.00188797	0.0110425
MGAT1	5739.32	0.210559	0.0759931	0.00159502	0.0110425
LTBP2	10372.8	0.241702	0.0903277	0.00154695	0.0110425
ARHGEF16	471.066	0.348375	0.134716	0.00104274	0.0110425
NFKBIA	1099.26	0.245029	0.0942705	0.00196368	0.0110425
UGT1A8	4238.23	-0.232119	0.0860278	0.00160152	0.0110693
SYNGR2	3076.06	0.203892	0.0751978	0.00205933	0.0111296
ZNF777	614.523	0.327292	0.134458	0.0017261	0.0111614
ADCY3	791.669	0.2825	0.109498	0.00155053	0.0111689
KCTD9	2429.82	-0.239065	0.0927945	0.00215825	0.0111689
CSF3	137.533	2.63495	0.877941	0.000189975	0.0111805
RAB21	1832.71	-0.246574	0.0946776	0.00187308	0.0111922
ZNF638	2807.76	-0.201327	0.0742906	0.00208204	0.0112133
UGT1A7	4236.15	-0.232396	0.0859961	0.00158541	0.0112508
IFIT5	742.518	-0.279753	0.108633	0.00159902	0.0112591
UGT1A10	4237.6	-0.232348	0.08601	0.00158842	0.0112591
CSNK2A1	5226.06	-0.192436	0.0681604	0.00159091	0.0112638
VPS29	2032.35	-0.246055	0.0948394	0.00194087	0.0112638
PI4KA	1380.8	0.246559	0.094762	0.0018961	0.0112787
EHF	2550.81	0.25102	0.0954672	0.00166298	0.0112787
FAM134B	629.707	-0.300868	0.119477	0.0016079	0.0112833
CCDC71	490.148	0.343445	0.132285	0.00107571	0.0113027
CTU2	468.909	0.342348	0.132773	0.00108088	0.0113505
PCNT	1156	0.248553	0.0968644	0.00203843	0.0113689
TSSC4	969.883	0.259282	0.102422	0.0020378	0.0113689
NDUFS8	1076.26	0.25419	0.100487	0.00222694	0.0113911
APPBP2	1169.69	-0.241668	0.0935967	0.00205683	0.011405
SSX2IP	745.566	-0.274512	0.111087	0.00218419	0.011405
ARF1	10194	0.203594	0.0730803	0.00162409	0.0114334
ZBTB17	591.596	0.307658	0.129073	0.00219529	0.0114919
RECQL5	721.134	0.290689	0.113921	0.00162452	0.0115578
IL18	6267.52	-0.220395	0.0811343	0.00170845	0.0115894
MFSD12	2352.22	0.226552	0.0868143	0.00217574	0.0115894
ATP2C1	5654.9	-0.190581	0.0680881	0.00165587	0.0116237
CASZ1	689.525	0.31285	0.132234	0.00223066	0.0116436
CCDC122	309.719	-0.394731	0.156686	0.000998619	0.011646
FBXO46	610.797	0.30461	0.127941	0.00224372	0.0116984
TAOK1	4748.63	-0.213325	0.077871	0.00167201	0.0117102
DERA	962.163	-0.273122	0.109265	0.00206993	0.0117897
SKAP2	1413.38	-0.271703	0.1072	0.00189649	0.011812
USP7	3325.52	-0.20563	0.0771848	0.00223133	0.011812
NPRL3	1081.73	0.254165	0.0997725	0.00207828	0.011812
IL20RB	6901.74	-0.203068	0.0737491	0.00174336	0.011812
ZMYM6	1096.64	-0.256695	0.101807	0.00215651	0.0118488
RP11-244H3.4	1341.15	-0.247381	0.0968295	0.00215015	0.0118556
ZNF142	835.831	0.309612	0.131738	0.00229747	0.0118591
NAPA	2712.47	0.209048	0.0796313	0.00224582	0.0118591
SAP18	3350.11	-0.209668	0.0790516	0.00224661	0.0118591
EIF3C	614.438	0.305154	0.128788	0.00230765	0.0119017
PCYOX1	3777.91	-0.197206	0.0706342	0.0017231	0.0119782
ENTPD6	2696.91	0.210145	0.0792557	0.00225329	0.0119871
GABPA	2152.49	-0.213178	0.0803975	0.00225446	0.0119871
RFX1	256.691	0.4207	0.174759	0.00122909	0.0119895
C16orf52	733.863	-0.272781	0.111373	0.00233693	0.0120097
ARHGAP5	4032.15	-0.24098	0.0915345	0.00178737	0.0120097
RP11-552F3.12	956.403	0.253174	0.0998344	0.00219173	0.0120097
MED16	654.931	0.316568	0.130811	0.00191178	0.0120198
VAT1	8520.24	0.203418	0.0753237	0.00174506	0.0120838
MALSU1	1325.11	-0.285556	0.116303	0.00215233	0.0121207
NCS1	3390.4	0.199026	0.0722116	0.00183183	0.0121402
GFPT1	2215.31	-0.211968	0.0784185	0.00183236	0.0121402
TMEM256-PLSCR3	2243.27	0.217292	0.0804183	0.00183969	0.0121819
LMBR1L	731.662	0.27668	0.113767	0.00238231	0.0121899
AP1AR	862.424	-0.263222	0.106361	0.00237648	0.0122023
OTUB2	440.204	0.340095	0.133272	0.00119076	0.012209
NTHL1	229.653	0.419198	0.173538	0.00119953	0.0122573
SH3GLB1	4240.35	-0.215538	0.0781664	0.00178025	0.0122573
EGLN2	2115.3	0.226113	0.0874169	0.00235007	0.0122659
POLR3H	2109.18	0.209472	0.0793426	0.00232926	0.0122666
CDC42SE2	1646.67	-0.239577	0.0966206	0.0027707	0.0122676
IRS2	423.47	0.34309	0.134895	0.00120254	0.0122676
TCEA1	2171.19	-0.223871	0.0865337	0.0023319	0.0122676
KIF5B	11319.9	-0.209133	0.0764034	0.00178663	0.0122676
CXCR5	1222.53	0.24301	0.0952914	0.00227025	0.0122676
DHX29	2532.78	-0.211145	0.0779157	0.00186885	0.012285
OGFR	1486.47	0.229543	0.0872489	0.00201687	0.0123249
JTB	1475.79	0.232689	0.0899498	0.00219872	0.0123348
PTRF	24388.9	0.178985	0.0634344	0.00180683	0.0123718
CCDC47	4502.57	-0.200915	0.0733029	0.00187123	0.0123997
FILIP1L	999.017	-0.244832	0.097618	0.00249812	0.0123997
ARL1	1878.33	-0.243256	0.0943057	0.00204334	0.0124448
NAA60	881.154	0.27124	0.106088	0.00179962	0.0124448
RGS3	573.92	0.311667	0.120025	0.00123066	0.0124588
RECQL	2350.92	-0.239463	0.0945065	0.00239076	0.0124854
ZNF282	1147.83	0.25733	0.103428	0.00233328	0.0125277
AHNAK2	32175.3	0.24426	0.0931854	0.00189829	0.0125371
FOSL2	4670.39	0.257012	0.0990383	0.00190928	0.0125632
RHOT2	1789.03	0.223337	0.08829	0.00286522	0.012587
LCTL	421.326	-0.402773	0.166415	0.00124786	0.0125947
SNRPA	918.748	0.254566	0.101501	0.00227703	0.0125978
CHMP6	658.765	0.279636	0.116331	0.0025037	0.0125978
MAPRE1	4791.34	-0.208072	0.0768602	0.00192041	0.0125978
RAB1A	7492.01	-0.201395	0.0737672	0.00185681	0.0125978
ARHGEF1	2768.46	0.219147	0.081916	0.00193679	0.0125978
TMC6	1573.38	0.247208	0.0970457	0.00221732	0.0126409
GRAMD4	769.316	0.275597	0.11066	0.00206002	0.0126726
KATNAL1	634.145	-0.290872	0.116787	0.00184908	0.0126756
SETD1B	883.038	0.292533	0.124148	0.00252606	0.0126756
PIGF	2381.64	-0.243304	0.0936312	0.00195587	0.0126834
CCDC124	1929.99	0.242432	0.0947908	0.00223257	0.0126834
ILVBL	772.402	0.277925	0.112014	0.00206652	0.0126834
PISD	1529.69	0.236084	0.0906399	0.00210571	0.0126834
SP3	1418.58	-0.222052	0.0863159	0.00249949	0.0127161
ZFPM1	251.468	0.456206	0.195903	0.00134975	0.0127161
RP11-2C24.9	3475.1	0.23629	0.0913174	0.00215146	0.0127161
SUGT1	1467.28	-0.238742	0.0935811	0.00231876	0.0128008
PKD2	989.069	-0.243309	0.0977995	0.00262695	0.0128391
TMEM120B	1184.78	0.232284	0.0915504	0.00255048	0.0128548
CROCC	664.45	0.290228	0.118928	0.00210869	0.0128794
GRAMD3	1563.25	-0.228574	0.089795	0.00254124	0.0128931
PPAN	1052.13	0.256537	0.103113	0.0023577	0.0128987
CSDE1	17610.1	-0.18545	0.0667478	0.0019222	0.0129096
PACSIN3	1185.49	0.246759	0.0997329	0.0025684	0.0129096
GLIPR1	2211.06	-0.237441	0.0946506	0.00254056	0.0129178
METTL8	1784.66	-0.212561	0.0838375	0.00298802	0.0129178
CDC42BPB	4701.68	0.213269	0.0791134	0.00193085	0.0129178
YIPF5	2165.17	-0.207971	0.0795439	0.00251782	0.0129178
XRCC3	973.536	0.240553	0.0964636	0.00266048	0.0129178
CREB1	1549.94	-0.238615	0.0934147	0.00229452	0.0129178
STRN3	1512.01	-0.229299	0.0880172	0.00217437	0.0129613
SMARCA2	1232.17	-0.230669	0.0898582	0.00238194	0.0129613
EIF2S3	6704.65	-0.201083	0.0740585	0.00200828	0.0129625
DCAF10	1297.9	-0.236105	0.0933954	0.00246677	0.0129703
ECHDC1	1977.29	-0.253165	0.100057	0.00231402	0.0129822
NRAS	1929.65	-0.247626	0.0986008	0.00237619	0.0129822
DEPDC4	954.996	-0.272485	0.112086	0.00247604	0.0130511
PSKH1	906.729	0.248211	0.100656	0.00270335	0.0130595
FBXL3	3025.16	-0.209867	0.0806839	0.00256332	0.0130595
RAD50	2848.81	-0.198157	0.0751607	0.00256102	0.0130595
AP3B1	3073.34	-0.197267	0.0725814	0.00205409	0.0130597
MT2A	32826	0.218529	0.0814097	0.00197132	0.0130597
CUEDC1	1082.33	0.247855	0.0996758	0.00248782	0.0130597
MED23	1072.55	-0.234572	0.0935618	0.00271036	0.0130597
SLC22A18	277.185	0.389523	0.161106	0.00133692	0.0130597
RPS6KA1	2768.44	0.206759	0.0777305	0.00224946	0.0130597
ZBTB1	2058.79	-0.225001	0.088005	0.0025716	0.0130597
RPL22	9231.25	-0.226977	0.086452	0.00223393	0.0130597
DHX37	945.064	0.245783	0.0998865	0.00271871	0.0130651
CD86	109.581	-0.62799	0.252188	0.000609689	0.0130814
SMG5	3196.11	0.214392	0.0828385	0.00258605	0.0130971
CTXN1	379.671	0.35874	0.145918	0.00133076	0.0131636
POLA2	351.273	0.355648	0.143826	0.00134424	0.0131665
IFRD1	1278.14	-0.233773	0.0935087	0.00275223	0.0131665
USO1	4513.53	-0.207994	0.0771547	0.00199696	0.0131665
ADK	3392.72	-0.209813	0.0813469	0.00274231	0.0131665
RNF128	596.581	-0.290346	0.119178	0.0021974	0.0131665
FLYWCH1	2147.05	0.219828	0.0839026	0.00228025	0.0131665
FAM126B	948.561	-0.268891	0.109842	0.00246091	0.0131957
RNF13	1290.63	-0.228539	0.0907586	0.00276289	0.0131989
NACC2	1803.82	0.221178	0.086544	0.00266056	0.0132086
SRF	1861.97	0.211305	0.0822746	0.0026634	0.0132157
LSM14A	3425.57	-0.19683	0.0755021	0.00276523	0.0132205
ANKRD13B	250.234	0.405559	0.171738	0.00144154	0.013229
RGS2	313.321	-0.413025	0.175702	0.00143892	0.013277
SNX8	660.009	0.276254	0.11239	0.00223151	0.0132939
CLCN5	376.097	-0.345595	0.139166	0.00136445	0.0133087
TMEM167A	3705.45	-0.23664	0.0915838	0.00210907	0.0133369
LRPAP1	3807.2	0.215643	0.0810041	0.00209956	0.0133369
RP3-382I10.7	622.168	-0.278226	0.117185	0.00273768	0.0133369
STOML1	261.728	0.395511	0.164775	0.00138569	0.0133369
CPNE3	5420.97	-0.209167	0.0792161	0.00231101	0.0133373
UBAC1	1073.15	0.240803	0.0961936	0.00260059	0.0133895
CNOT3	944.719	0.280653	0.117323	0.00259377	0.013402
RHOQ	2136.94	-0.216776	0.0855541	0.00282473	0.0134114
SMARCA1	1579.39	-0.231664	0.0910439	0.00244296	0.0134114
MPZL2	6116.88	-0.212621	0.0795669	0.00205623	0.0134201
RTEL1-TNFRSF6B	1031.14	0.252703	0.103552	0.00274918	0.0134214
RAP2A	1404.95	-0.228802	0.0900582	0.00273778	0.0134619
POLI	735.004	-0.286318	0.11609	0.0020465	0.0134925
MVK	1227.58	0.22833	0.0911638	0.00287379	0.0135684
TARDBP	5507.07	-0.206668	0.0769595	0.00208539	0.0135684
ZFYVE16	1432.58	-0.224637	0.0910315	0.00323996	0.013599
DPY19L4	975.949	-0.251403	0.102655	0.00266953	0.0137203
METTL14	749.245	-0.280077	0.115175	0.00232846	0.0137266
CTD-3214H19.16	750.316	0.266199	0.111523	0.00284033	0.0137266
ERGIC2	1607.17	-0.247675	0.0988581	0.00237611	0.0137515
PPP1R14B	3604.96	0.193022	0.0734573	0.00278311	0.0138192
BID	1078.44	0.23559	0.0936547	0.00261984	0.013825
ABCC3	1665.76	0.241724	0.0966718	0.00260891	0.0138469
EXOC7	4215.65	0.210319	0.0796306	0.00242362	0.0138469
CAMTA2	1123.27	0.266261	0.111667	0.00295558	0.0138809
RP4-777O23.3	1109.67	-0.246183	0.100084	0.00272522	0.01394
ESRP2	2317.76	0.218161	0.0830694	0.0022579	0.0139896
PIDD1	262.786	0.395548	0.167974	0.00154036	0.0139896
PRMT3	980.089	-0.258519	0.106792	0.00274428	0.0140154
SNX16	313.765	-0.379434	0.158435	0.0014657	0.0140283
SAR1A	4726.78	-0.215427	0.081516	0.00224283	0.0140283
MARCH5	1952.03	-0.221949	0.0870882	0.00265691	0.0140349
HECTD4	1817.63	0.268778	0.112751	0.00288994	0.0140532
CC2D1A	879.347	0.272113	0.110684	0.00215566	0.0140553
RAD1	888.016	-0.250426	0.103251	0.00293316	0.0140561
ZNF628	148.445	0.594086	0.210352	0.000264578	0.0140842
CLCN3	2403.32	-0.20531	0.0772574	0.00228365	0.0140842
TAF1D	3176.87	-0.231568	0.0933333	0.0028901	0.0140879
STK10	3381.02	0.227441	0.0911989	0.00289661	0.0141122
PAPSS1	2740.16	-0.197535	0.0758919	0.0029039	0.0141403
SAMD1	434.952	0.331905	0.133634	0.00148326	0.0141794
GJB3	3942.13	0.206123	0.0775256	0.00228779	0.0141794
KPNA3	2510.86	-0.224227	0.0894795	0.00293719	0.01428
GET4	1742.89	0.219914	0.0874203	0.00296371	0.0143291
PXDN	7410.13	0.245979	0.099167	0.00254545	0.0143649
INTS12	1708.82	-0.205453	0.0820281	0.00347828	0.0143649
NUDCD2	955.57	-0.245072	0.100389	0.00283809	0.0143649
DYNLT1	2471.77	-0.236441	0.0958988	0.00293435	0.0143649
MRPS34	1084.79	0.243602	0.0992778	0.00284646	0.0143856
SPATA2	299.813	0.383402	0.1581	0.00135487	0.0144009
KCTD3	1363.27	-0.224058	0.0874723	0.00252937	0.014402
PAK4	997.149	0.240389	0.0985153	0.00311759	0.014436
SENP6	1560.38	-0.226355	0.0898107	0.00276592	0.0144511
AZIN1	3147.31	-0.213199	0.0845755	0.00299418	0.0144738
AKTIP	708.229	-0.282056	0.115777	0.00225107	0.0145124
CHML	665.316	-0.295634	0.129911	0.00306178	0.0145124
ZDHHC17	912.337	-0.259533	0.107718	0.00288935	0.0145342
DDHD2	2911.06	-0.213148	0.0816914	0.00238197	0.0145342
TRPC4AP	3338.54	0.192736	0.0717848	0.00238569	0.0145437
ARPC5	6730.8	-0.214034	0.0809217	0.00237199	0.0145641
TBC1D10B	1130.96	0.23312	0.0942891	0.00290871	0.0146088
CTD-3222D19.2	3795.58	0.210389	0.0795294	0.0023041	0.0146329
LPAR2	307.709	0.366666	0.154238	0.00164197	0.0146409
ANPEP	365.63	0.398808	0.170447	0.00156188	0.0147587
USP22	5601.05	0.195295	0.0731604	0.00240935	0.0147858
NLN	1553.99	-0.226856	0.091625	0.00309655	0.0147858
TRAPPC5	783.336	0.270663	0.110065	0.00230684	0.0147858
STARD10	1025.91	0.235314	0.0954035	0.00311726	0.0147858
C16orf58	827.737	0.262786	0.10683	0.00231913	0.0148481
ANKIB1	2934.9	-0.199348	0.0752378	0.00245256	0.0148666
MAN2A1	5129.97	-0.202161	0.0760872	0.00235417	0.014872
CDK6	9559.46	-0.213788	0.0821473	0.00243514	0.0148984
VAV2	2717.44	0.196495	0.0767926	0.00311217	0.0148984
OSBPL5	321.005	0.363528	0.153644	0.00169269	0.0149182
CES1	25.2356	1.62372	0.492586	3.76044e-05	0.0149384
BCAS2	1188.15	-0.240122	0.0978667	0.00291254	0.0149429
PRPF40A	4930.01	-0.213733	0.0830902	0.00269234	0.0149632
CDC42BPG	872.172	0.270639	0.112415	0.00262684	0.0150141
NXPE3	1094.41	-0.243993	0.0996956	0.00303111	0.0150213
SH2D2A	202.22	0.445138	0.197798	0.001632	0.0150757
ACTR6	929.334	-0.264659	0.11155	0.00303211	0.0150757
PRKAB2	2152.32	-0.213612	0.083253	0.00274098	0.0150855
DNAJB9	1226.82	-0.244864	0.101976	0.00332891	0.015162
ABHD17A	2087.15	0.216555	0.0846817	0.00275728	0.015162
RP11-65B7.2	791.223	-0.29422	0.124183	0.00243933	0.0151828
RAB14	3915.11	-0.200071	0.0759965	0.00249779	0.0151828
VPS13C	2039.14	-0.215322	0.0859863	0.00321669	0.0152098
UBE2H	9076.29	-0.179247	0.0662801	0.00250523	0.0152098
NOC2L	3480.67	0.202738	0.080055	0.00318009	0.015242
CNTN1	2455.58	-0.200939	0.0787247	0.00319069	0.015285
FAAP20	883.176	0.261105	0.106101	0.0024632	0.0152922
B3GALT6	341.251	0.352968	0.148893	0.00174716	0.0153484
MSRB1	946.632	0.239192	0.0980986	0.00310767	0.0153535
SSRP1	2656.3	0.190558	0.074809	0.00338336	0.0153682
MTX2	1253.97	-0.25281	0.107088	0.00340362	0.0154076
SPCS2	2215.37	-0.240977	0.0994861	0.00322608	0.0154076
UQCRC1	4239.71	0.192812	0.0738629	0.00255806	0.0154109
CDKN2B	1933.61	-0.212364	0.0834815	0.00294851	0.0154297
RP4-635E18.9	5635.2	-0.201331	0.0765523	0.00256625	0.0154297
FBXO41	527.762	0.309	0.124013	0.00165768	0.0154297
TMED3	2837.96	0.192545	0.0745522	0.00323518	0.0154297
TSPAN14	5859.36	0.202145	0.0769068	0.00255963	0.0154297
PVR	3764.96	0.194904	0.0745217	0.00281925	0.0154541
RP11-12J10.3	1401.48	0.22303	0.0878889	0.00278895	0.0154541
ASCC2	2125.6	0.204578	0.0807143	0.00325306	0.0154653
ROCK1	3448.68	-0.199318	0.0788885	0.00343611	0.0155129
POT1	433.477	-0.341869	0.141832	0.0016894	0.0155715
PLA2G15	425.088	0.328952	0.134828	0.0016782	0.0155715
SPTLC1	3147.91	-0.191847	0.0726961	0.00262052	0.0155715
EMC10	2288.44	0.210104	0.0839375	0.00346304	0.0156029
UNC45A	3077.9	0.200684	0.0762207	0.00263421	0.015637
ALCAM	2457.96	-0.222336	0.0867384	0.00263836	0.0156538
POLR3G	1196.37	-0.261111	0.111996	0.00349022	0.0156641
FAM219A	1351.96	0.219146	0.0908336	0.0039441	0.0157217
HLA-E	6265.01	0.199277	0.0760914	0.00262792	0.0157217
OXCT1	1079.21	-0.237895	0.0975665	0.00312744	0.0157217
MORF4L2	10523.8	-0.178585	0.0659851	0.00254561	0.0157217
MZT2A	1304.23	0.231662	0.0947324	0.00315336	0.0158238
FEM1A	1081.08	0.233914	0.0963036	0.00324739	0.0158238
ZCCHC6	1912.42	-0.204515	0.0800667	0.00313582	0.0158238
SNAI2	3734.5	-0.206533	0.0784347	0.00265511	0.0158238
PFN2	7424.23	-0.216215	0.0845853	0.00257265	0.015829
WDR90	337.569	0.350595	0.149063	0.00184225	0.015829
STEAP4	345.725	0.410911	0.180947	0.00173458	0.015829
PANK3	4765.81	-0.215123	0.083713	0.00266633	0.0158377
LPIN3	1575.38	0.220516	0.0893421	0.00341958	0.0158536
PRRG1	1483.39	-0.219449	0.0915425	0.00400105	0.0158596
TFAM	1102.36	-0.272619	0.117766	0.00326941	0.0158695
SF3B5	1917.98	0.223795	0.0897429	0.00308073	0.0158931
VBP1	1477.94	-0.237816	0.101203	0.00402446	0.0159285
STK40	1020.5	0.249062	0.10417	0.00329495	0.0159695
TNK2	2690.84	0.216941	0.0876402	0.00344308	0.015995
PKD1	2200.76	0.428101	0.226097	0.0036135	0.0160938
TM4SF1	3373.88	-0.206377	0.0807863	0.00300589	0.016106
SRC	1931.15	0.229161	0.0945484	0.00348801	0.016106
CASC4	1199.79	-0.224718	0.0927289	0.00364273	0.0161449
USP53	2776.46	-0.216789	0.0849015	0.00275533	0.0161449
COL4A1	3318.61	0.199572	0.0774358	0.00301677	0.0161449
CMIP	2465.41	0.228416	0.0920244	0.00303905	0.0162512
RARS	3949.22	-0.195334	0.0748954	0.0027517	0.0162656
TBC1D15	584.275	-0.283923	0.126722	0.00358221	0.0162656
MDFIC	342.609	-0.351164	0.148466	0.00181128	0.01636
DLAT	1741.63	-0.220897	0.0893488	0.00327844	0.01636
AIDA	2084.65	-0.232223	0.0963048	0.00354	0.01636
ARL6IP5	4904.45	-0.200972	0.0771734	0.00269026	0.0163812
RICTOR	1094.84	-0.262367	0.112262	0.00342338	0.0163951
APPL1	1273.16	-0.243355	0.103507	0.00371577	0.0163951
SSH3	1738.2	0.2178	0.0884533	0.00358217	0.0164262
C8orf59	1059.59	-0.278773	0.125	0.00373992	0.016485
ENGASE	551.107	0.301383	0.12165	0.00181485	0.016485
ABR	1107.75	0.233865	0.0976199	0.00362831	0.0164856
ELAVL1	16527.6	0.188609	0.071919	0.00282157	0.0165715
SRPK2	2940.66	-0.193722	0.0742038	0.00285168	0.0165715
SOCS4	1251.36	-0.266463	0.116915	0.00376732	0.0165715
PLOD1	2889.48	0.226412	0.0944543	0.00358144	0.0166059
HYAL1	1083.49	0.24237	0.101502	0.00337035	0.0166086
BNIP3	2460.17	0.24651	0.103941	0.00358901	0.0166245
METAP2	3141.75	-0.209831	0.0824788	0.00286914	0.0166367
USP19	1041.29	0.239811	0.0997249	0.00338227	0.0166427
OAS2	2175.5	-0.219951	0.0869909	0.00288716	0.0167202
UPP1	4943.05	0.180442	0.0688954	0.00276775	0.0167202
LYN	984.78	0.257383	0.111519	0.00372298	0.0168241
USP12	1281.42	-0.249584	0.105811	0.00354801	0.0168561
MED26	320.03	0.368531	0.156164	0.00168082	0.0168636
AL513523.2	459.581	0.313182	0.128647	0.00187198	0.0168694
APBA2	389.955	0.349427	0.14904	0.00187983	0.0168694
TCERG1	2245.65	-0.197606	0.0788442	0.00365985	0.0168694
GOLGA7	1611.86	-0.21174	0.0861676	0.00371549	0.0168703
FAM188A	1138.3	-0.255807	0.109672	0.00356887	0.0169052
DSTN	14345.9	-0.231901	0.0921885	0.00291656	0.0169417
FERMT1	4183.07	0.204683	0.0805381	0.0031988	0.0169588
CDKL2	91.9299	-0.652544	0.272513	0.000746938	0.0169711
PRPF39	1832.83	-0.233235	0.0947182	0.00316913	0.0169711
ZBED1	1084.91	0.235155	0.0980989	0.00349445	0.0170684
PRKRA	1417.51	-0.21545	0.0906677	0.00442447	0.0171261
MFSD1	1642.83	-0.20996	0.0875344	0.00443529	0.0171345
ITFG1	1905.02	-0.202325	0.0836006	0.00443472	0.0171345
DAAM1	2076.13	-0.200141	0.0803919	0.00377356	0.0171345
HOOK1	750.04	-0.272842	0.117045	0.00314973	0.0171345
MSRB3	742.485	-0.247746	0.106439	0.00389232	0.0172628
CLK4	519.511	-0.304342	0.124568	0.00193845	0.0172716
C20orf27	653.567	0.270891	0.116162	0.0031923	0.0173209
CSPG4	242.259	0.391725	0.176736	0.00207578	0.0173227
ZSCAN31	1048.5	-0.235023	0.0992913	0.00357323	0.0173682
EVL	500.67	0.306104	0.125925	0.00196863	0.0174317
IMPDH1	1610.09	0.211232	0.0864033	0.00388176	0.0174708
DRAM1	1969.96	-0.203759	0.0802648	0.0032948	0.0175194
NPLOC4	4642.75	0.191153	0.0740311	0.00294615	0.0175531
TRAPPC13	659.326	-0.25355	0.110727	0.00397659	0.0175594
ZNF668	507.244	0.30914	0.128362	0.00198453	0.0175706
CAV1	49739.4	-0.176818	0.0682639	0.00306945	0.017642
PLXNB1	4515.25	0.23294	0.0939345	0.00296683	0.017642
ARF6	4138.87	-0.198805	0.0760341	0.00298255	0.0177269
VCP	16587.8	0.1747	0.0656102	0.00298726	0.0177577
GGCT	1081.7	-0.248771	0.106202	0.00367365	0.0177611
DBNDD1	404.536	0.332294	0.140708	0.00202265	0.0178091
ELOVL7	615.535	-0.266536	0.118448	0.00406988	0.0179741
SLC25A23	1165.94	0.232553	0.0985659	0.00404811	0.0179748
RABGGTB	2345.02	-0.225731	0.0955609	0.00419569	0.0180904
ALDH3A2	2146.73	-0.197328	0.0792282	0.00399301	0.0181115
L3MBTL3	936.31	-0.230185	0.0981008	0.00422022	0.0181351
PSMG4	1533.96	0.239494	0.105644	0.00475168	0.0181529
TBCC	425.132	0.31737	0.133104	0.00206212	0.0181784
GOLT1B	1337.52	-0.265694	0.117379	0.0038931	0.0182041
ANAPC16	1892.1	-0.204582	0.083688	0.00408721	0.018227
BCKDHA	448.749	0.324206	0.136976	0.00208248	0.0182476
GPALPP1	661.375	-0.273888	0.117527	0.00311506	0.0182586
GLTSCR1	331.983	0.345741	0.150054	0.0022089	0.0183209
SPOPL	1110.16	-0.273413	0.122552	0.00392908	0.0183281
DDX21	10420.5	-0.178758	0.0681765	0.00320784	0.0183326
SESN2	965.995	0.246918	0.105938	0.00383032	0.0183761
BAP1	4436.8	0.208424	0.081961	0.00322429	0.0184089
ARL13B	265.747	-0.374652	0.166772	0.00211114	0.0184307
ARL14EP	685.579	-0.290291	0.129778	0.00344869	0.0184307
IL17RA	1138.35	0.242214	0.105755	0.00432497	0.0184572
MKL1	2122.95	0.208543	0.0862381	0.00431596	0.0184572
ARHGEF17	775.386	0.270639	0.115315	0.0031052	0.0184703
OTUD5	1534.61	0.212056	0.0861863	0.00384675	0.0184914
BCLAF1	4487.93	-0.210964	0.0844338	0.00326069	0.0184914
NEMF	1956.07	-0.217373	0.0891652	0.00374586	0.0184914
L1CAM	10057.5	0.219486	0.0880843	0.00327883	0.0185812
PCMT1	3436.47	-0.224237	0.0927702	0.00362489	0.0186145
RIC8A	4717.9	0.18867	0.073129	0.00328886	0.0186188
FLRT2	5743.65	-0.191129	0.0752605	0.00360489	0.0186188
WWP2	998.259	0.269232	0.121218	0.0042467	0.0186188
PLD2	1032.46	0.239981	0.102534	0.00403075	0.0186498
NDST1	6557.8	0.187702	0.0724533	0.00319175	0.0186626
ZNF579	387.015	0.33273	0.142829	0.00213981	0.0187137
SHROOM3	686.045	0.260355	0.110269	0.00316472	0.0187166
DRAM2	1170.72	-0.224543	0.094365	0.00406988	0.0187182
TGDS	365.911	-0.339715	0.146873	0.00214402	0.0187185
IL1RAP	2382.33	-0.21238	0.0880345	0.00423071	0.0187185
C11orf95	565.152	0.298886	0.123944	0.00216252	0.0187914
GTPBP1	1465.65	0.216499	0.0889757	0.0038455	0.0188479
SUZ12	1062.96	-0.24346	0.105129	0.00411517	0.0188728
MRPL1	645.411	-0.288748	0.127656	0.00326484	0.0188728
DENND2A	174.06	0.465271	0.227053	0.00232683	0.0189168
PHF10	815.956	-0.26748	0.121413	0.00438599	0.0189168
PPIG	2012.47	-0.209522	0.0855174	0.00387808	0.0189625
EHMT1	1896.28	0.230092	0.101199	0.00505824	0.0189759
SH3PXD2B	1631.59	0.24586	0.10379	0.00366531	0.0189907
ZNF33A	992.847	-0.234513	0.100376	0.00414918	0.0190342
RP11-432B6.3	2557.84	-0.225291	0.093456	0.00374394	0.0190342
APEX2	735.487	0.243981	0.106606	0.00442528	0.0190342
RTEL1	492.12	0.302673	0.126476	0.00221057	0.0190628
CLN5	1917.2	-0.208073	0.0854337	0.00402024	0.0190878
SLC25A29	632.65	0.297613	0.132444	0.00326067	0.01912
C6orf48	1687.36	-0.2506	0.108564	0.00403634	0.0191461
DDX58	1528.54	-0.227577	0.0943571	0.00372873	0.0192435
SLC35E2B	1041.64	0.229048	0.0976068	0.00420671	0.0192435
CTC-490E21.12	1326.08	0.223126	0.093473	0.0040963	0.019249
EPS15L1	976.682	0.232125	0.098675	0.00409052	0.019249
CLDN12	2537.44	-0.210219	0.0856242	0.00380412	0.019249
TMEM165	5122.78	-0.19474	0.0760622	0.0033341	0.019249
TONSL	340.712	0.341227	0.148955	0.0022697	0.019249
KCTD5	1630.03	0.214064	0.0883807	0.00407503	0.0192569
ZNF770	2317.13	-0.224996	0.0922891	0.00348604	0.0192725
STAG2	2203.27	-0.198125	0.0811274	0.00442809	0.0193478
ETV4	1058.73	0.239044	0.103765	0.00424747	0.0193478
USP9Y	2749.81	-0.188071	0.0748999	0.00384198	0.0193772
SIRT6	529.173	0.299623	0.12531	0.00225076	0.0193791
TNPO1	8577.74	-0.199804	0.0810491	0.00382344	0.0194029
MRPL38	784.768	0.252448	0.106503	0.00339958	0.0194029
DTWD1	642.757	-0.277096	0.128883	0.00460302	0.0196016
DDX41	1403.96	0.228586	0.0968043	0.0041641	0.0196016
GRWD1	1050.63	0.232006	0.0994646	0.00432002	0.0196137
TMEM9B	1568.72	-0.205152	0.087468	0.00530235	0.0196402
NOSIP	926.788	0.233522	0.100461	0.00433512	0.0196638
SCAF11	4090.19	-0.193462	0.0765013	0.00357925	0.0198283
C2orf49	826.411	-0.234988	0.10268	0.00465637	0.0198533
KEAP1	1376.62	0.223892	0.0945278	0.0042309	0.0198533
DPH1	1210.74	0.213831	0.0895659	0.00440403	0.0198576
RREB1	1683.49	0.261744	0.114769	0.00390835	0.0199475
TIMM44	1128.47	0.222055	0.0951404	0.00467401	0.0199712
VCPIP1	1054.88	-0.226397	0.0958885	0.00430088	0.0199712
MFAP5	6029.16	-0.209982	0.0866038	0.00395806	0.0199712
TBC1D16	1880.1	0.22081	0.0917114	0.00392236	0.0199712
TMEM64	1162.1	-0.250654	0.112428	0.00481841	0.0199712
PLEC	62338.4	0.35762	0.173506	0.00349992	0.0199712
KXD1	1589.53	0.214195	0.0878605	0.00392072	0.0199712
NELFE	1333	0.209108	0.0878955	0.00468007	0.0199786
CROT	1416.32	-0.233828	0.0990665	0.00394843	0.0200677
REPIN1	789.533	0.245055	0.103171	0.00348305	0.0200824
CCDC130	479.615	0.312985	0.133452	0.00237028	0.0200902
RIMS2	186.803	-0.463941	0.230332	0.002512	0.0200902
BBS10	529.385	-0.313953	0.134388	0.00235964	0.0200902
ST6GALNAC4	152.842	0.508761	0.216932	0.00110339	0.0201617
FOXD1	353.345	0.354851	0.158706	0.00239722	0.02021
PLEKHM1	3111.43	0.212521	0.0873347	0.00406591	0.02021
FOXE1	308.36	0.367663	0.168709	0.0025351	0.02021
ZBED5	1353.78	-0.236811	0.101965	0.00423174	0.02021
NMI	300.977	-0.383068	0.176572	0.00242565	0.02021
TSEN15	880.93	-0.261634	0.115103	0.00392486	0.02021
TMEM94	707.152	0.267586	0.123355	0.00479317	0.0202191
GLO1	12351.7	-0.214917	0.0881695	0.00370031	0.0202527
IL4I1	1907.52	0.199666	0.0827996	0.00474197	0.0202581
CD151	8831.1	0.189135	0.0754947	0.00405923	0.0202685
KIF1C	15099.3	0.169162	0.06464	0.00371674	0.0203144
E2F5	904.331	-0.269666	0.126069	0.00495982	0.0203499
TJAP1	825.215	0.251161	0.108891	0.00397156	0.0203767
ZBTB6	442.761	-0.353678	0.158716	0.0024336	0.020387
SQSTM1	19879.5	0.177027	0.0690109	0.00361142	0.020387
CENPT	2996.96	0.188305	0.0763495	0.00474694	0.0205101
PHF2	596.203	0.25483	0.115824	0.00490441	0.0205103
ZC3H15	3746.38	-0.201408	0.080651	0.00375942	0.0205271
HSPA1A	1200.35	0.273715	0.126447	0.00460671	0.0205271
TOP1	4847.25	-0.184804	0.0726381	0.00376833	0.0205271
RAB3GAP2	2768.29	-0.189199	0.0770874	0.00483045	0.0206259
HMGB1	6639.77	-0.19925	0.0799332	0.00380619	0.0206983
ACTR3	10114.6	-0.190978	0.0759049	0.00381863	0.0208217
PGAP1	628.062	-0.273963	0.121864	0.00373914	0.020871
FAM73B	725.442	0.249572	0.108763	0.00409821	0.0208958
SLC9A3	809.308	0.254234	0.10956	0.00367633	0.0208958
ZC3H14	2258.2	-0.190324	0.0787715	0.00490296	0.0208958
SNAP23	3057.19	-0.198898	0.079996	0.00388739	0.0209206
ASL	688.618	0.244252	0.109497	0.00501471	0.0209407
COQ10B	966.129	-0.243282	0.109016	0.00514848	0.02095
PAN3	991.057	-0.220973	0.0962228	0.00515934	0.0209846
OVCA2	856.344	0.227789	0.0998608	0.00503887	0.0210031
NFKB2	1630.2	0.205438	0.0890409	0.0058093	0.0210031
DZIP3	275.373	-0.362459	0.167173	0.00267378	0.0210324
DNAJC3	2018.13	-0.218605	0.0929546	0.00447159	0.0210363
SMAD5	2184.51	-0.203138	0.0853114	0.00496734	0.0210653
CARNMT1	966.556	-0.261789	0.119609	0.00476814	0.0210757
INO80E	1384.3	0.216435	0.0902842	0.00423409	0.0210978
LAMB4	416.906	-0.337726	0.150492	0.00255095	0.0211369
CBWD1	863.512	-0.247589	0.106271	0.0038199	0.0211664
SPAG16	564.784	-0.309488	0.133946	0.00255694	0.0211673
HNRNPDL	5333.84	-0.193816	0.0771598	0.0037996	0.021194
YME1L1	6590.93	-0.182088	0.0714	0.00380038	0.021194
RP4-613B23.5	11175.7	-0.371812	0.187655	0.0038172	0.0212566
RP1-4G17.5	1958.73	0.190909	0.079053	0.00505843	0.0212566
ALOX15B	1084.16	0.229238	0.101477	0.00511444	0.0213173
CTDNEP1	1488.97	0.202862	0.0854939	0.00507938	0.0213252
IMPACT	1093.15	-0.237674	0.106761	0.0052863	0.0213255
ADH4	242.951	-0.376398	0.175025	0.00258567	0.0213255
RPE	1779.58	-0.210445	0.092534	0.00595308	0.0213509
TYW3	1138.42	-0.229225	0.101792	0.00530171	0.0213683
ZDHHC21	693.966	-0.295619	0.135228	0.00380717	0.0213945
ARMT1	1114.56	-0.249191	0.11197	0.00487806	0.0214054
YTHDC2	1815.42	-0.195924	0.0820396	0.00511806	0.0214196
PIAS4	622.476	0.26631	0.117784	0.00389527	0.0214279
NDUFAF1	942.334	-0.249041	0.113678	0.00532832	0.0214279
LEPROTL1	1648.22	-0.221972	0.0956205	0.00472302	0.0214315
GPR157	832.929	0.248876	0.10712	0.00382797	0.021453
CAPZA2	3338.7	-0.215016	0.088676	0.00405308	0.021507
GXYLT1	977.85	-0.229834	0.101553	0.00519432	0.0215135
REXO2	5530.14	-0.207779	0.0863852	0.00441711	0.0215384
LZTS2	1740.82	0.227375	0.0996904	0.00516464	0.0215384
SACM1L	1629.39	-0.216693	0.0923475	0.00517169	0.0215562
C11orf24	1772.77	0.196158	0.0810632	0.00476592	0.021558
ZSWIM4	321.924	0.360634	0.165057	0.0026591	0.0215665
CSE1L	5179.7	-0.20567	0.0838573	0.0039107	0.0215697
IFT80	901.175	-0.240263	0.107877	0.00523707	0.0216222
SCYL2	2486.78	-0.20315	0.0865891	0.00539436	0.0216272
NHLRC3	498.408	-0.297536	0.12781	0.00265553	0.0217002
TM2D1	870.268	-0.26094	0.114524	0.00389803	0.0217232
TIA1	1644.17	-0.227117	0.098032	0.0048176	0.0217232
CMTM6	4245.86	-0.215038	0.0886943	0.00394995	0.0217414
TUBB	43127.4	0.156025	0.0620043	0.00395298	0.0217483
PARP9	1875.26	-0.189047	0.0806288	0.00613199	0.0217559
PPP2CB	4735.54	-0.208965	0.0872726	0.00449066	0.0217695
STX16	3478	-0.172031	0.0704633	0.00547261	0.0218622
GTF2F1	2233.82	0.219598	0.0964806	0.005505	0.0219818
RRP1	978.349	0.232626	0.102435	0.00492824	0.0220136
FAM8A1	699.594	-0.253688	0.118293	0.00542933	0.0220756
TRAPPC12	1734.27	0.226916	0.100234	0.00535405	0.0221467
TRIM11	1245.56	0.227984	0.101966	0.00558777	0.0222092
BIN1	333.739	0.352603	0.161904	0.00275884	0.0222092
TP53INP2	624.288	0.266466	0.118472	0.00402333	0.0222962
OSTC	2490.3	-0.210883	0.0918482	0.00561662	0.0223574
HIGD1A	10987.1	-0.370266	0.189561	0.00408664	0.0223633
TRPM7	2015.17	-0.208726	0.0900483	0.00542664	0.0223869
TSACC	1648.02	0.215257	0.0918688	0.00487271	0.0223919
NPEPL1	942.795	0.233363	0.104642	0.00523618	0.0225261
SLC25A25	299.544	0.342575	0.157844	0.00295673	0.0225532
INSIG2	683.817	-0.264602	0.120638	0.00457145	0.0226505
BAG6	3233.66	0.199736	0.0849199	0.00547773	0.0226611
C5orf15	2491.27	-0.206943	0.0872092	0.00474632	0.0226635
C9orf116	266.201	0.36154	0.167759	0.00282959	0.0226635
TBC1D19	267.085	-0.351448	0.164068	0.00296713	0.0227176
TMEM99	1833.29	-0.215195	0.0923681	0.00497706	0.0227901
MPRIP	6909.99	0.186684	0.0747509	0.00422102	0.0229859
ASB6	1553.81	0.205601	0.0866741	0.00506472	0.0231709
RNASEH2C	595.435	0.248276	0.115328	0.00576321	0.0232356
SHMT2	2281.83	0.197347	0.0808782	0.0044727	0.0233127
RASSF6	2076.15	-0.227591	0.0995802	0.0048993	0.0233188
CHM	1264.16	-0.22428	0.100787	0.00592469	0.0233426
EIF5B	7600.83	-0.178424	0.0706961	0.0043007	0.0233426
MED4	1069.67	-0.222631	0.0997363	0.00593136	0.0233454
TUBA1C	19220	0.174896	0.0698039	0.00487622	0.0233454
ASB14	814.12	-0.289455	0.135318	0.00433916	0.0233525
SLC20A1	9353.34	-0.184725	0.0753879	0.00488871	0.0233743
MAPK12	789.642	0.237243	0.103409	0.00436563	0.0234563
TMEM14C	2581.12	-0.202862	0.0876643	0.00566515	0.0234563
WRN	559.886	-0.276856	0.117986	0.00290642	0.0234563
PLEKHF2	764.891	-0.248514	0.108944	0.00428544	0.0234563
NUP62	1908.88	0.198996	0.0827722	0.00486404	0.0234563
DHX36	2057.52	-0.20734	0.0878633	0.00495512	0.023457
SPCS1	1750.03	-0.206879	0.0899173	0.00575511	0.023457
ATP6V1D	4646.09	-0.208695	0.0867927	0.00434475	0.023457
MGRN1	1208.32	0.247346	0.112644	0.00533897	0.0234597
RFK	586.252	-0.267438	0.123764	0.0047969	0.0234955
SNRNP48	806.851	-0.248976	0.116352	0.00588299	0.0235203
UBE2D3	10276.1	-0.191079	0.0779294	0.00453252	0.0236076
ATM	1827.08	-0.19395	0.0826802	0.00580762	0.023611
PRR7	247.542	0.369016	0.17042	0.00263972	0.0236566
CETN3	451.865	-0.31077	0.138696	0.00296363	0.0236648
ELAC2	2935.49	0.193894	0.081177	0.00503029	0.0237006
HLA-A	9233.24	0.179216	0.0719068	0.00454558	0.0237006
CHD1	1588.53	-0.210581	0.09547	0.00683574	0.0237208
RGL2	1331.57	0.204459	0.0876821	0.00558253	0.0237234
KPNA1	3488.72	-0.175114	0.0709585	0.00504493	0.0237383
RBBP9	525.281	-0.283953	0.122434	0.00298077	0.0237392
MCM9	886.533	-0.232649	0.102163	0.00489606	0.0238552
PEX10	1100.38	0.214083	0.0936046	0.00564748	0.0239574
EIF2S1	4503.81	-0.198113	0.0816481	0.00447258	0.0239782
VARS	2600.29	0.210034	0.0898918	0.00511691	0.0240139
BCL7B	651.273	0.250133	0.112956	0.00493663	0.0240139
WASF2	3731.52	0.1811	0.0739705	0.00508948	0.0240472
PICALM	7404.9	-0.184594	0.0727623	0.00464028	0.0240755
CDC73	2213.89	-0.187068	0.0765963	0.0046968	0.0240961
FAR2	805.393	-0.258461	0.123917	0.00608787	0.0241377
CHTF18	406.394	0.303301	0.134502	0.00304338	0.0241394
ZNHIT1	2228.29	0.182391	0.0764265	0.00595968	0.0241498
NXN	4376.42	0.182845	0.0739098	0.00467714	0.0241851
ARAP1	3219.22	0.199761	0.086646	0.006233	0.0241851
ELF1	2535.16	-0.204244	0.0892707	0.00623198	0.0241851
DGCR2	2956.01	0.200855	0.0848891	0.00517593	0.0241851
KRIT1	1310.23	-0.20648	0.0893119	0.00573763	0.0241916
ITPK1	1809.68	0.197475	0.0826594	0.00508977	0.0241927
MMS19	1430.35	0.203683	0.0870815	0.00554855	0.024204
SLC8B1	653.104	0.262247	0.126019	0.00613079	0.024204
EFTUD2	2842.99	0.176992	0.0737078	0.00596173	0.0242936
IL18BP	718.759	0.247165	0.1095	0.00460188	0.0243042
FKBP8	7104.22	0.187588	0.0775264	0.00519216	0.0243621
TIPRL	1592.97	-0.210724	0.0916093	0.0055985	0.024369
SPPL2A	1450.19	-0.230708	0.103231	0.00545412	0.024369
OSBPL1A	962.53	-0.218809	0.0985989	0.00632568	0.0243796
URI1	2562.35	-0.198834	0.0838923	0.00524631	0.0243972
HIST1H2AD	132.733	0.547878	0.249281	0.00143084	0.024402
POLK	937.087	-0.228764	0.102508	0.0056515	0.0244032
DPY30	3021.28	-0.195846	0.0841864	0.00601666	0.024422
ABHD10	386.523	-0.307355	0.137577	0.00310156	0.0244345
SLC30A9	2248.31	-0.199654	0.0846253	0.00526543	0.0244345
PEX13	1381.56	-0.213962	0.0922375	0.00519012	0.0245098
RCN2	2323.49	-0.203515	0.0886219	0.00606582	0.0245791
MBNL3	265.08	-0.378002	0.178732	0.00279269	0.0245847
ZBTB38	2354.21	-0.189091	0.0814295	0.00640666	0.0246441
HAUS6	1184.33	-0.222663	0.0992599	0.00573171	0.0246641
NDRG2	1053.63	0.254574	0.119892	0.00573815	0.0246812
ANGEL2	633.291	-0.251091	0.112149	0.00462399	0.0247195
RSF1	2056.33	-0.198494	0.0861593	0.00612954	0.0247624
GLTP	3113.91	0.197986	0.0851503	0.00535568	0.0247624
UBQLN4	2162.09	0.193349	0.0809101	0.00536656	0.0247954
C15orf52	5536.3	0.174163	0.0700195	0.00485593	0.0248151
COG6	1039.4	-0.220538	0.0986674	0.00598633	0.0248347
AP5M1	1429.64	-0.217173	0.0957317	0.00560603	0.0248347
GBF1	2557.95	0.211637	0.0895175	0.00492092	0.0248446
FAM126A	1888.31	-0.192704	0.0814484	0.00562114	0.0248774
C3orf38	669.827	-0.256202	0.118037	0.00521851	0.0249243
DGAT1	893.282	0.231081	0.102532	0.00522491	0.0249394
SLC35D1	1457.42	-0.206129	0.0880739	0.00579163	0.0249394
SPTAN1	8303.39	0.198668	0.083898	0.00538119	0.024946
RPS6KA3	2010.66	-0.200149	0.087063	0.00629958	0.0249637
EMP1	10836.2	-0.181343	0.0739449	0.00493067	0.0250105
IER5	2284.59	0.185701	0.0769476	0.00546124	0.0250924
ASCC1	1296	-0.205405	0.0905902	0.00638877	0.0250924
GAB1	767.489	-0.240896	0.106759	0.00483682	0.0251434
RIOK3	2570.03	-0.192179	0.0828867	0.00626477	0.0251434
SLC25A24	2522.72	-0.190082	0.0816778	0.00632937	0.0251434
ZNF664	2757.18	-0.179207	0.0765828	0.00660132	0.0251434
FPGT	714.874	-0.256015	0.123971	0.0064839	0.0251521
CEMIP	428.987	0.342422	0.158845	0.00321339	0.0251521
PAPD4	1080.16	-0.210151	0.0932632	0.0064283	0.0251704
COMMD2	951.842	-0.222379	0.101032	0.00643392	0.0251817
RABGAP1L	1370.95	-0.202852	0.0874887	0.0057379	0.0252101
WRNIP1	2278.36	0.187042	0.0769106	0.0050341	0.0252103
PUM2	2889.78	-0.174004	0.072918	0.00634031	0.0253304
DYNLL2	3841.18	-0.178212	0.0725272	0.0050072	0.0253304
STAM2	1022.34	-0.220619	0.0992542	0.00616695	0.0253336
FPGT-TNNI3K	729.993	-0.254136	0.122906	0.0065613	0.0253619
REST	1467.32	-0.210668	0.0910519	0.00579488	0.0253955
SMARCB1	1103.09	0.226042	0.10288	0.00619185	0.0254035
WDR34	258.102	0.357811	0.173553	0.00349235	0.0254052
HLA-C	9902.23	0.183804	0.0749401	0.00488559	0.0254337
MCU	1475.05	-0.205422	0.0891401	0.00581347	0.0254337
RANBP2	5862.37	-0.16926	0.0676498	0.00488888	0.0254367
HMGN3	1199.68	-0.216748	0.0961612	0.00618859	0.0254401
CLVS1	270.378	-0.369555	0.182794	0.0034877	0.0254695
MARK1	1033.88	-0.215097	0.0956404	0.00623042	0.0254859
COL27A1	2384.26	0.206007	0.0905443	0.0064159	0.0255021
BTAF1	2148.14	-0.183845	0.0781908	0.00642896	0.0255432
SLC10A3	610.317	0.247917	0.118626	0.00661893	0.0255576
LMBRD1	768.805	-0.261215	0.120359	0.00497216	0.0255932
AK3	1728.26	-0.21897	0.0963914	0.00554539	0.0256339
SRD5A1	1078.97	-0.212333	0.0947907	0.00661003	0.0256413
LARP4	2249.78	-0.215657	0.0933387	0.00516397	0.0256421
CTDSPL	2033.51	-0.189855	0.0798209	0.00556016	0.0256515
SIAH1	495.245	-0.296972	0.132702	0.00331245	0.0256515
NFAT5	3249.59	-0.204004	0.0864203	0.0051724	0.0256515
ISG15	2229.65	0.192741	0.0802046	0.00518151	0.025677
TNPO2	3176.65	0.18009	0.0762126	0.00655202	0.025677
PCBP4	1631.9	0.194005	0.0844057	0.00660454	0.0257311
PPP1R18	5329.12	0.19979	0.0835096	0.00498039	0.0257311
PPP2R5D	1769.8	0.192218	0.0822432	0.00610653	0.0258193
SLC30A6	1126.89	-0.221957	0.100611	0.00633397	0.0258405
TDP2	1374.26	-0.225296	0.101012	0.00596055	0.0258468
CLDN7	1017.46	0.212013	0.0944232	0.00634325	0.0258566
FAM135A	890.675	-0.23143	0.107535	0.00678114	0.0259032
BTBD1	2848.34	-0.197216	0.0864392	0.00663351	0.025909
CCBL2	1639.12	-0.197617	0.0867932	0.00669187	0.0259947
CIITA	440.482	0.298208	0.134012	0.00340508	0.0259992
PPP1R26	614.415	0.270042	0.135712	0.00682813	0.0260389
IDH1	3931.34	-0.178296	0.0733339	0.00506809	0.0260516
MSANTD4	1049.58	-0.218116	0.0985997	0.00643618	0.0260516
FAM195A	368.345	0.307742	0.140587	0.00341194	0.0260557
TMEM230	2382.69	-0.198404	0.0881342	0.00697245	0.0260557
NIPAL2	967.528	-0.213807	0.0980433	0.00699782	0.0260557
DUS3L	425.816	0.302564	0.136876	0.00341362	0.0260557
NT5C	474.269	0.287668	0.127766	0.00343019	0.0261033
PTHLH	24637.1	-0.15904	0.0631877	0.00526052	0.0261406
AP002884.2	7802.42	-0.185745	0.0787114	0.00579511	0.0261948
PYROXD1	1813.34	-0.244144	0.111567	0.00573383	0.0261948
TRMT2A	591.29	0.262957	0.124693	0.00564244	0.0262177
ARGLU1	3788.89	-0.204842	0.0872952	0.00528427	0.0262177
RABL3	1054.45	-0.223258	0.103136	0.00684794	0.0262316
ZDHHC18	966.487	0.221499	0.10285	0.0070711	0.0262406
RP11-11N7.5	3973.1	-0.211125	0.092868	0.00582365	0.0262654
RANBP3	1146.51	0.223996	0.10388	0.00687563	0.026304
TES	6397.38	-0.165447	0.067537	0.00583708	0.026304
ERLEC1	1179.1	-0.215522	0.0975926	0.00689259	0.0263477
TTC33	282.753	-0.362322	0.172676	0.00313051	0.0265723
SHC2	225.503	0.428565	0.228392	0.00370519	0.0265723
RAVER1	553.703	0.277609	0.122083	0.00351509	0.0265744
PAWR	3566.26	-0.207659	0.0933881	0.00687477	0.0265744
POLD1	417.362	0.317316	0.147247	0.003497	0.0266553
TMEM175	277.71	0.338185	0.161215	0.00358341	0.026795
CCDC186	1467.4	-0.231194	0.107154	0.00642714	0.026795
TPI1	14763.6	0.173085	0.0707871	0.00544918	0.026795
GAS6	13358.8	0.198327	0.0831454	0.00527529	0.0268325
SMNDC1	999.3	-0.239285	0.112735	0.00667311	0.0268325
KRT10	2162.83	-0.210953	0.0927953	0.00603422	0.026863
IDH3G	875.407	0.229382	0.103805	0.00583465	0.0269085
TBC1D22A	1289.94	0.219025	0.099811	0.00673928	0.0269469
ZNF592	733.008	0.257284	0.119665	0.00524478	0.0269469
GRHPR	2134.15	0.184527	0.0798641	0.00700652	0.0269581
SLC35F6	1789.02	0.188851	0.0807489	0.00633	0.0269946
CCDC117	689.099	-0.241374	0.116469	0.00719661	0.0270356
CCDC189	247.07	0.374075	0.189141	0.00379508	0.0270356
MCM2	417.212	0.298333	0.135812	0.00360098	0.0271264
STAT6	7372.16	0.175478	0.0749192	0.00607787	0.0271291
RNF170	917.326	-0.222713	0.104326	0.00738698	0.0271291
BEST1	92431.2	0.154446	0.061603	0.00536268	0.0271291
SPRYD7	1064.44	-0.212606	0.0974836	0.00739818	0.0271486
GIT1	1371.1	0.213773	0.0946415	0.00604385	0.0272468
MPHOSPH6	1620.16	-0.199832	0.0873019	0.0064176	0.0272667
TTC22	322.029	0.322998	0.15235	0.00367612	0.0272731
AMFR	1886.92	0.187696	0.0803851	0.0064244	0.0272731
DAZAP1	3626.14	0.185526	0.0770126	0.00540465	0.0272867
GGNBP2	2749.77	-0.170641	0.0728408	0.00706788	0.0272959
PTPN23	873.753	0.264847	0.128268	0.00597061	0.0273317
UBA6	4564.68	-0.195011	0.0826472	0.00560532	0.0273844
SUDS3	2047.76	-0.179685	0.0779129	0.00749514	0.0274683
DTWD2	238.874	-0.347472	0.171984	0.00390589	0.0274796
PPHLN1	3430.56	-0.183846	0.0768807	0.00570261	0.027526
HSPG2	8172.83	0.35793	0.19427	0.00567105	0.0275733
NCOA7	607.757	-0.246937	0.113763	0.00553092	0.0276065
CKS2	1108.51	-0.230693	0.109486	0.0075664	0.0276065
TSEN34	976.974	0.215775	0.0986718	0.0069798	0.0276265
DECR1	2291.31	-0.189359	0.0829841	0.007189	0.0276499
SLC44A1	1420.37	-0.208241	0.092802	0.00656861	0.0277066
FLNB	52577.4	0.193969	0.0800057	0.00569926	0.0277066
TTC1	2341.68	-0.176955	0.0767571	0.00758963	0.0277066
GCC2	1487.78	-0.206983	0.0944315	0.00731688	0.0277066
CCDC25	1451.99	-0.199353	0.0881714	0.00676961	0.0278034
RLIM	1850.31	-0.194532	0.084117	0.00622265	0.027812
B3GNT3	193.184	0.376169	0.193166	0.00398345	0.0278764
SLC2A8	502.502	0.290108	0.131383	0.00375669	0.027902
KANSL1L	650.657	-0.27985	0.136919	0.00550841	0.0279084
NR1D1	284.283	0.378092	0.194999	0.00399473	0.0279211
TWISTNB	839.617	-0.240027	0.108604	0.00552026	0.0279457
CLPB	470.904	0.29021	0.132256	0.00376565	0.0279892
TMEM69	1065.89	-0.227294	0.10533	0.00688026	0.0279892
MRPL22	884.746	-0.245121	0.120592	0.00755972	0.0279947
THAP5	511.926	-0.303412	0.140171	0.00378953	0.0280657
TRMT5	899.733	-0.222452	0.105307	0.00775011	0.0280695
RPAP3	933.406	-0.23874	0.114066	0.00712542	0.0280958
SSR4	1708.35	0.200494	0.0878901	0.00670212	0.0280958
WDR48	1084.49	-0.209912	0.0949821	0.00712736	0.0280958
FUT3	74.9756	0.642684	0.31672	0.00173938	0.0280962
TRMT13	623.247	-0.271181	0.134192	0.0062535	0.0282777
C18orf32	1011.75	-0.237591	0.113413	0.00722169	0.0283169
GMPPB	1035.98	0.215118	0.100055	0.00784975	0.028341
PTPN11	7948.04	-0.165256	0.0676686	0.00589595	0.028341
DSCAM	410.406	0.33697	0.162675	0.003833	0.0284023
SLC7A1	10993.9	0.181096	0.0771218	0.00648318	0.0284336
FOXH1	222.804	0.362553	0.176912	0.00343904	0.0284338
FMR1	1094.68	-0.212244	0.0989253	0.0079127	0.028496
MSI2	1884.93	-0.201078	0.0894375	0.00700683	0.028496
GCNT4	335.471	-0.324522	0.157316	0.00411001	0.028496
ENY2	1481.2	-0.210112	0.0966021	0.0076726	0.0287189
DUSP1	1081.25	0.208057	0.0955387	0.00773619	0.0287231
OSBP2	623.307	0.246085	0.121879	0.00782218	0.0288603
LEMD1	922.637	0.229085	0.109206	0.00778901	0.0288958
HYI	1112.84	0.208095	0.0946267	0.00744411	0.0290357
TRMT6	1189.71	-0.204694	0.0926295	0.00720523	0.0290389
OXR1	908.52	-0.231052	0.111191	0.00784142	0.0290549
SREK1IP1	1644.6	-0.228498	0.107432	0.00717205	0.029064
MAPK13	1036.05	0.212977	0.0988352	0.00790699	0.0292743
WDR41	1603.87	-0.203434	0.0916031	0.0072315	0.0292813
CREBL2	701.739	-0.251464	0.126717	0.00797149	0.0293163
PRRC1	2003.02	-0.18394	0.0800285	0.00726166	0.0293797
SLC5A2	420.974	0.287719	0.132089	0.00403934	0.0295785
GPR75-ASB3	2039.96	-0.183651	0.0797319	0.00714251	0.029638
PCGF5	461.669	-0.306224	0.144716	0.00401738	0.0296483
GHITM	7058.16	-0.181572	0.0762928	0.00601741	0.0296648
LACTB2	350.673	-0.310007	0.147156	0.00405816	0.0296776
MED12L	2387.2	-0.17339	0.0753203	0.0078764	0.0297092
FAM63B	1623.18	-0.214816	0.103977	0.00935144	0.0297258
TMEM266	1199.39	-0.217327	0.102628	0.00807834	0.0297765
PNPLA8	1971.54	-0.191805	0.0889515	0.00937963	0.0297795
EML4	1535.11	-0.184627	0.0843662	0.00937709	0.0297795
PPL	1980.54	0.206208	0.0920959	0.0067965	0.0298041
GPR180	964.701	-0.221818	0.103875	0.00746425	0.0298657
RP11-159D12.5	4510.43	-0.20174	0.0881128	0.00629028	0.0299548
RUFY2	3171.12	-0.189357	0.084546	0.00800163	0.0300755
STC2	191.955	0.37116	0.194363	0.00435936	0.0300755
PFAS	459.565	0.289602	0.133903	0.0041384	0.0301311
CAD	2020.13	0.207579	0.0962541	0.00815659	0.0301763
MFN2	6521.83	0.171827	0.0716169	0.00634822	0.0301763
TPD52L2	7106.25	0.161155	0.065721	0.00617928	0.0302995
C2orf69	1442.63	-0.212879	0.097817	0.00736452	0.0303394
LCAT	511.761	0.278326	0.126772	0.00418551	0.0304132
RHOV	264.83	0.33551	0.166247	0.00422786	0.0304144
GCN1	5761.01	0.20683	0.0904278	0.00622044	0.0304526
SDR16C5	799.969	-0.222365	0.106733	0.00837455	0.0304914
HSD17B4	3832.68	-0.176361	0.0739501	0.00624358	0.0305184
PILRB	1171.57	0.210078	0.0973932	0.0079298	0.0305184
S100A10	29362.9	-0.195425	0.0844884	0.00624383	0.0305184
METTL15	763.813	-0.240303	0.111878	0.00619327	0.0306157
CCDC88A	1282.43	-0.201841	0.0922849	0.00796824	0.0306344
PROSER2	603.042	0.261661	0.129753	0.0069211	0.0306611
MAPKBP1	2929.46	0.219709	0.099751	0.00655651	0.0306654
FIS1	2070.65	0.182274	0.0808471	0.00821592	0.0306694
AES	7202.42	0.172851	0.0722038	0.00630623	0.0307499
USP46	1039.39	-0.208978	0.0965807	0.0080212	0.0307646
PTPN12	3308.34	-0.172755	0.0737215	0.00720923	0.0307646
HADH	977.055	0.207496	0.0979635	0.00872565	0.0308246
GCFC2	2293.7	-0.209412	0.0954113	0.007232	0.0308277
GALNS	696.894	0.264673	0.12959	0.00638758	0.0308435
ADGRG6	1357.31	-0.195032	0.0878228	0.00774678	0.0308453
DNAJB11	2814.7	-0.19126	0.0829718	0.00661699	0.0308453
SRM	2400.36	0.187704	0.0822132	0.00725762	0.0308878
ZNF444	505.326	0.278856	0.127776	0.00429173	0.0309161
MAPK6	5836.25	-0.176207	0.0741667	0.00637304	0.0309526
RSRC2	1914.42	-0.183828	0.0824071	0.00847254	0.0309858
XG	2057.42	-0.18071	0.0804079	0.00842673	0.0309858
RPS6KA2	516.117	0.311394	0.149511	0.00427154	0.0309858
PIGT	1115.61	0.214716	0.100722	0.00807915	0.0309858
ST3GAL2	474.629	0.282787	0.130611	0.00431466	0.0310076
NLRP1	2996.08	0.192308	0.0894515	0.00880348	0.0310092
MRPL19	2181.12	-0.199914	0.092393	0.00844816	0.0310092
SLC38A6	408.819	-0.291094	0.136403	0.00430863	0.0310092
TRPM4	1340.24	0.201184	0.0922173	0.00814439	0.0311547
MARCH6	3167.99	-0.167136	0.0711409	0.00735531	0.0311547
PP2D1	1648.73	-0.234148	0.112189	0.00766519	0.0311547
PPRC1	1397.69	0.227418	0.106723	0.00723857	0.0311799
ZNF654	532.653	-0.275445	0.125844	0.00431498	0.0311799
ZFY	468.878	-0.275537	0.126535	0.00435059	0.0312372
SNRNP70	5949.03	0.173016	0.0729135	0.00649058	0.0313373
TANC2	2385.26	0.223497	0.107982	0.00859125	0.0314293
VPS37B	3240.83	0.179151	0.0804637	0.00900428	0.031584
BTBD16	471.548	-0.274238	0.125495	0.00438013	0.0315882
EIF4B	10920.3	-0.160771	0.0665911	0.00678779	0.0317013
NCOA6	2051.38	0.201415	0.090913	0.00752491	0.0317485
DIAPH3	701.032	-0.240581	0.114284	0.00666995	0.031878
RP11-214K3.25	2688.95	-0.176559	0.0772716	0.0076053	0.0320123
RNF14	1716.23	-0.183619	0.0854732	0.0103212	0.0320123
NUAK2	477.12	0.278855	0.128661	0.00449031	0.0320123
ZNF574	580.689	0.269367	0.13374	0.00657434	0.0320123
PKM	89224.8	0.154349	0.0683748	0.00687115	0.0320123
NUP58	2071.81	-0.193549	0.0884462	0.00872225	0.0320621
JRKL	529.186	-0.30769	0.149244	0.00450183	0.0320621
GSTCD	994.49	-0.204696	0.0946466	0.00822093	0.0321205
MBIP	433.963	-0.28952	0.136762	0.00447853	0.0321461
RAB29	1551.58	-0.194579	0.0879049	0.00798634	0.032206
WDR36	1448.26	-0.207107	0.0958673	0.00822048	0.0322708
LRRC39	252.009	-0.353506	0.183543	0.00453865	0.0322708
MITD1	640.576	-0.257892	0.126717	0.00679929	0.0323311
NUBPL	754.145	-0.233961	0.111873	0.00743962	0.0323402
POR	856.966	0.233258	0.117036	0.00908645	0.0323729
C16orf87	478.42	-0.288279	0.135788	0.00452687	0.0324043
OCIAD1	3815.97	-0.184077	0.0801219	0.00702593	0.0324428
ZNF512B	3162.84	0.178762	0.0800149	0.00895175	0.0324428
HSP90B1	49691.1	-0.182326	0.0735762	0.00702237	0.0324428
COPB2	6317.86	-0.169047	0.0717161	0.00702954	0.0324468
YPEL5	4235.97	-0.18514	0.0818518	0.0077069	0.0324659
CENPA	1963.72	0.17182	0.0784002	0.0105376	0.0324659
CA12	7533.25	0.213996	0.0995433	0.00773008	0.0325429
TSR3	1277.73	0.203142	0.0944859	0.00863314	0.0325617
TINF2	1489.69	0.189385	0.0858172	0.00833685	0.0325622
PSMD3	5506.06	0.172561	0.0746746	0.00707756	0.0325807
AGTRAP	1605.86	0.200503	0.0922114	0.00834808	0.0325807
WHSC1L1	2231.66	-0.173566	0.0779025	0.00944443	0.0327034
SPTBN5	219.999	0.359748	0.189404	0.00463056	0.0327034
FTSJ1	1983.75	0.183566	0.0817079	0.00840234	0.0327543
PPP1R15A	1753.02	0.198417	0.0909956	0.00842768	0.0328403
FBXL15	232.121	0.342237	0.178677	0.00491473	0.0328417
NADSYN1	2322.52	0.193516	0.0854313	0.00721006	0.0328592
RARG	1395.74	0.196795	0.0895408	0.00823479	0.032899
RHOF	939.099	0.204101	0.0969593	0.00955891	0.032944
ACBD5	731.767	-0.233244	0.109926	0.00699372	0.0329594
STX3	3196.18	-0.172378	0.076311	0.00917038	0.0330025
POLE	738.979	0.236906	0.112493	0.00701431	0.0330309
EPHA4	485.503	-0.269191	0.124506	0.00470239	0.0330852
MTERF1	534.89	-0.269791	0.124612	0.00471414	0.0332324
BMP1	3446.55	0.186715	0.0855664	0.00925327	0.0332493
BRWD3	1335.6	-0.190848	0.0868641	0.00863587	0.0332985
EXOSC8	717.93	-0.241663	0.116055	0.00708935	0.0333197
SHROOM2	300.386	0.345468	0.181299	0.00501233	0.0333327
ZNF738	200.275	-0.362977	0.197016	0.00504344	0.0333327
EIF3F	3260.87	0.16439	0.0720011	0.00931014	0.0333891
RXRA	2129.49	0.178356	0.0804286	0.00931699	0.0334008
EMC8	1022.61	0.216087	0.10344	0.00869787	0.0334471
TRIM7	604.004	0.238256	0.113585	0.00713047	0.0334471
TMEM201	199.064	0.38036	0.210799	0.00504515	0.0334794
PRCP	1054.67	-0.201482	0.0939561	0.00897965	0.0335037
MT-ND2	29623.5	-0.173352	0.075119	0.0073465	0.0335037
UHRF1	457.792	0.275192	0.128412	0.0047931	0.0335288
FAM169A	926.883	-0.233301	0.118168	0.00949536	0.0335288
VPS41	2442.98	-0.175764	0.0770226	0.00813477	0.0335698
GALNT18	1305.05	0.191796	0.0875868	0.00875245	0.0335698
COX20	1596.54	-0.226481	0.109668	0.00848222	0.0335881
SLC25A12	1937.59	-0.186027	0.0837091	0.00877819	0.0338515
FAM199X	1969.61	-0.213402	0.101155	0.00855976	0.0338691
RAP1GAP2	1800.92	0.190373	0.0854184	0.0081161	0.0340476
GPATCH2L	2849.33	-0.177546	0.0810328	0.00997311	0.0341102
TMEM167B	1035.2	-0.208967	0.0997207	0.00921906	0.034265
RCHY1	578.192	-0.243958	0.120975	0.00805248	0.0343362
TC2N	494.923	-0.274145	0.128655	0.00490638	0.0343362
TMEM60	403.597	-0.292671	0.141982	0.00492401	0.0343794
MITF	289.316	-0.324118	0.164057	0.00494164	0.0344042
RUSC2	719.798	0.253627	0.12574	0.00739227	0.0344244
MFAP3	2156.16	-0.179493	0.082319	0.0101062	0.0344729
CASP1	1168.7	-0.198213	0.0929891	0.00930403	0.0344882
ITM2A	364.753	-0.293809	0.142654	0.00494973	0.034493
PPIP5K2	1373.29	-0.21489	0.105241	0.00977838	0.034559
ARHGEF2	1619.83	0.188174	0.0840939	0.00829235	0.0346275
PMS1	699.374	-0.235525	0.121344	0.00996468	0.0347023
QKI	2848.12	-0.181085	0.0793323	0.0077346	0.0347023
TAF2	1205.68	-0.192782	0.0894656	0.00938453	0.034707
GJA5	2894.54	-0.17533	0.0800551	0.0102149	0.0347374
NADK2	794.738	-0.228401	0.115936	0.0100273	0.03474
DHRSX	1655.61	0.188332	0.0847324	0.00834607	0.0347553
ELK4	1192.48	-0.217052	0.104872	0.00914603	0.0347553
CDK10	707.1	0.229442	0.116586	0.0100388	0.0347553
IPO7	8480.76	-0.174512	0.0759064	0.00771	0.0347613
ZNF746	756.404	0.240521	0.116642	0.00751442	0.0347789
PLCD1	818.615	0.217395	0.100775	0.00737179	0.0347789
ZNF865	542.848	0.267451	0.12419	0.00500432	0.0347789
CSNK1G3	1446.93	-0.203911	0.0959337	0.00914134	0.0348901
NLGN2	423.9	0.300015	0.147551	0.00507131	0.0350197
WHSC1	909.519	0.21339	0.103676	0.00951033	0.0350197
RASA1	3651	-0.1657	0.070841	0.00753564	0.0350621
SPHK1	3784.56	0.20124	0.0919546	0.00777788	0.0350709
GPR87	2357.62	-0.173927	0.0755845	0.00789224	0.0351904
EIF3J	3517.98	-0.185067	0.0855223	0.00998782	0.0352082
PSMD12	3165.85	-0.184962	0.0857022	0.0100012	0.035242
ASNSD1	1313.04	-0.201938	0.0956796	0.00963578	0.0352486
NAV1	3243.38	0.193354	0.0879446	0.00866649	0.0352493
ENO4	1921.56	-0.205488	0.0970584	0.00927712	0.0352743
CNOT6	2281.64	-0.177739	0.0821036	0.0104603	0.0353026
TDG	2308.52	-0.186058	0.0824709	0.00794885	0.0353223
FAM76B	310.784	-0.307902	0.156453	0.00545586	0.0353223
ZCCHC10	595.57	-0.28042	0.147573	0.00752956	0.0353223
CPSF2	2238.28	-0.185652	0.0828012	0.00795602	0.0353407
HIC1	487.394	0.269318	0.126244	0.00510286	0.0353544
PUS1	1036.96	0.20297	0.0958832	0.00939442	0.0354026
USP15	2312.15	-0.177333	0.0812313	0.0100084	0.0354373
ATP5SL	1318.87	0.189831	0.0890857	0.0102285	0.0354373
ZFYVE26	1260.25	0.193593	0.0917859	0.0105612	0.0354373
CNOT6L	531.072	-0.270326	0.127136	0.00512449	0.0354373
FAM120AOS	743.008	0.223578	0.107857	0.00845161	0.0354374
METTL21A	1317.47	-0.229132	0.114336	0.009424	0.0354374
PM20D2	582.719	-0.242523	0.128499	0.0103534	0.0354374
HIC2	289.551	0.354581	0.194344	0.00551519	0.0355585
MMGT1	856.362	-0.225431	0.114236	0.0104097	0.0356033
HIST1H4H	947.765	-0.204619	0.0988913	0.00977133	0.0356345
SGPP1	1138.91	-0.201272	0.0965129	0.0103256	0.0356408
ORMDL2	1966.6	-0.221776	0.10741	0.00867453	0.0356515
MAPK4	170.448	-0.436274	0.266317	0.00527142	0.0356842
ALDH4A1	2737.95	0.169794	0.0768039	0.0102378	0.0356967
CLDND1	2012.95	-0.183296	0.0850971	0.0102846	0.0356967
RORA	596.879	-0.257011	0.133151	0.00855057	0.0356967
AC007192.4	2327.45	0.191988	0.090513	0.0102295	0.0356967
NAGPA	333.434	0.296663	0.146197	0.0052258	0.0356967
RP5-1187M17.10	487.78	0.266987	0.125298	0.00521353	0.0357059
HSPA4L	3656.05	-0.179731	0.0788506	0.00778274	0.0357504
TMEM50B	1950.24	-0.190242	0.0927878	0.0120776	0.0358022
ZNF431	846.611	-0.223552	0.108151	0.00860042	0.035846
CLOCK	2291.11	-0.197368	0.0900728	0.0081691	0.0359378
MAP4K2	231.692	0.338806	0.173621	0.00470958	0.0359378
MYPOP	218.277	0.348853	0.181102	0.00470806	0.0359378
RAB10	6801.64	-0.163195	0.0699379	0.00809163	0.0359406
MMP1	385.492	0.285752	0.138754	0.00527378	0.0359406
SLC39A10	3325.15	-0.179723	0.0829483	0.0103485	0.0359454
GNAI3	5368.73	-0.172209	0.0745464	0.00784658	0.0359454
KIF22	785.974	0.223148	0.105474	0.00776842	0.0359663
C11orf84	516.842	0.26101	0.121526	0.00528445	0.0359663
NOL6	2867.52	0.173031	0.0776045	0.00897428	0.0359663
CDC37	6894.76	0.172184	0.074585	0.0078764	0.0360282
TCEB1	2489.39	-0.192815	0.0871522	0.00822863	0.036061
FER	1946.27	-0.189502	0.0924121	0.0122416	0.0360856
C7orf73	1409.95	-0.211915	0.102365	0.00939338	0.0360856
LAMTOR2	1177.36	0.192589	0.0922681	0.0108955	0.0360961
PYCR1	652.593	0.219995	0.111012	0.0106692	0.0360968
DBNL	3216.49	0.173182	0.0770961	0.00904859	0.0361485
PLCXD1	288.313	0.342652	0.177284	0.00476378	0.0361485
SOX4	2457.51	0.20171	0.0979837	0.0109185	0.0362048
ZNF292	756.047	-0.214003	0.107005	0.0106893	0.0362379
ARHGAP12	1229.33	-0.203811	0.0982573	0.0100983	0.0362379
RAD9B	790.47	-0.250407	0.136553	0.0106916	0.0362379
TIAL1	2553.27	-0.168423	0.0761908	0.010418	0.0363046
NDE1	1536.1	0.196066	0.0912709	0.00951143	0.0363778
HDLBP	22221.8	0.168607	0.0735934	0.00906398	0.0363778
VEGFA	3167.81	0.183288	0.0853552	0.0105817	0.0364855
CBFB	1176.37	-0.198797	0.0948215	0.0102036	0.036523
MTCH1	3652.74	0.177844	0.0798505	0.00912066	0.0365613
SLC26A2	1140.37	-0.205653	0.0984558	0.00988931	0.0365633
SNX3	5898.88	-0.163459	0.0699856	0.00805583	0.0365663
TOP3B	891.249	0.224442	0.115309	0.0108447	0.0366231
MAP4K3	901.508	-0.204747	0.0991317	0.0102087	0.0366231
RELA	1958.48	0.198587	0.0925569	0.00908056	0.0367265
LY6D	218.261	0.344879	0.179775	0.00487322	0.0367408
SHC4	3716.19	-0.178194	0.0787937	0.0083972	0.0367408
BAHCC1	229.033	0.340952	0.182889	0.00551595	0.0367408
P4HA1	2654.03	-0.175291	0.077198	0.00846092	0.0367408
PI4KB	1741.88	0.171629	0.0820813	0.0125978	0.0368066
PTS	1506.74	-0.193335	0.0906657	0.00968225	0.0368262
FAM71E1	424.774	0.279841	0.1356	0.00548706	0.0368262
PRR5	455.458	0.26835	0.127578	0.0054858	0.0369608
RP11-26J3.4	2415.84	-0.193278	0.0893772	0.00934102	0.0369841
PROSER3	415.252	0.289447	0.142708	0.00552975	0.0370594
SPRR2G	119.482	0.815416	0.285833	0.000196585	0.0370696
SDC3	2382.71	0.173842	0.0778109	0.00938275	0.0371083
BBS7	959.82	-0.203287	0.0989548	0.0104014	0.037115
PNP	4552.37	0.161336	0.0691614	0.00822295	0.037115
UGGT2	934.688	-0.202195	0.0977547	0.0104325	0.0371979
THAP11	329.775	0.334868	0.179095	0.00561479	0.0371979
SPRR1A	3088.53	0.193343	0.0924905	0.0107906	0.0372239
PTGES2	817.389	0.229592	0.113885	0.00910161	0.0372239
UGCG	2553.42	-0.186656	0.0882194	0.0109404	0.037348
BORCS6	311.497	0.312304	0.155796	0.0049842	0.037348
GMCL1	491.938	-0.27414	0.13205	0.005553	0.0373856
PPM1B	939.033	-0.205543	0.0994593	0.0102335	0.0374749
SAMD9L	752.371	-0.229706	0.112247	0.00840557	0.0375205
MARCH2	452.177	0.266995	0.127362	0.00563558	0.0375862
SNAPC3	1311.07	-0.206861	0.102811	0.0112009	0.0376844
ETAA1	460.569	-0.268821	0.128927	0.00565609	0.0376954
EDN1	1475.65	0.193744	0.0977566	0.013015	0.0377189
INTS8	1749.43	-0.172668	0.0823374	0.013051	0.0378097
SNRPB2	1316.08	-0.210429	0.106323	0.0116177	0.0378265
KYNU	1406.9	0.204698	0.0977961	0.00946949	0.0378791
TCEAL8	1085.31	-0.204357	0.0991527	0.0104179	0.0379966
NUMBL	582.967	0.220913	0.113512	0.0114361	0.0379966
PTGR1	2177.59	-0.177363	0.0791321	0.00883891	0.0379966
IRX2	889.649	0.224444	0.108252	0.00840856	0.0381013
SENP3	2113.57	0.167577	0.0769608	0.0112266	0.0381013
ACSM3	1634.45	-0.191892	0.095722	0.0131872	0.0381013
TAF12	809.523	-0.22879	0.11401	0.00938325	0.0381097
MTPN	8202.89	-0.185549	0.0840222	0.0087941	0.0381196
GRK6	1334.35	0.18935	0.0898689	0.0108219	0.0382317
CAPN10	533.432	0.254398	0.119449	0.00575237	0.0382317
CHID1	961.528	0.202188	0.0987334	0.0108671	0.0382317
DNAJC21	1475.63	-0.184652	0.084829	0.00961785	0.0383044
ZNF768	624.788	0.22356	0.11077	0.00946909	0.0383743
TRNT1	893.257	-0.232805	0.11446	0.0084969	0.0383796
UPRT	386.599	-0.283923	0.140223	0.00576012	0.0384413
TRIQK	426.719	-0.315782	0.165032	0.0057715	0.0385033
NAB1	805.022	-0.212962	0.108168	0.0116158	0.0385265
SPIN1	2891.64	-0.169346	0.0749148	0.00902067	0.0385265
RMDN1	1391.11	-0.182521	0.0898203	0.0133961	0.0385265
AC004754.3	1251.98	0.193421	0.0939471	0.011573	0.0385826
AC006538.4	526.411	0.282864	0.139248	0.00580617	0.0386581
ARHGAP8	1146.61	0.191352	0.0931994	0.0119818	0.0386581
MED13	2404.5	-0.173029	0.0812949	0.0119509	0.0386581
ZMYM2	2830.9	-0.176575	0.0839198	0.011952	0.0386581
CASP3	3016.35	-0.188329	0.0909912	0.0113723	0.0386855
PSME2	1794.73	-0.205342	0.102816	0.0115399	0.0386855
FKTN	1144.15	-0.210668	0.104357	0.0110197	0.0386962
SAMD4B	1935.72	0.212395	0.105416	0.0106395	0.0386962
CCDC50	2986.94	-0.164629	0.0754052	0.0115073	0.0387286
SIKE1	1470.73	-0.20017	0.102532	0.0135274	0.0387359
SIAE	1453.71	-0.185496	0.087347	0.0103906	0.0387483
KLHL24	762.627	-0.227286	0.113825	0.00963053	0.0387603
SLC38A5	3013.58	0.181565	0.0854393	0.0114451	0.0388313
ACADSB	316.584	-0.300606	0.156237	0.00624272	0.0388585
MOSPD2	783.334	-0.213673	0.109106	0.0117884	0.0388585
PHC3	1180	-0.19565	0.0946132	0.0111479	0.0388656
JMJD4	455.92	0.270113	0.130968	0.00590574	0.038867
KIAA0100	7510.52	0.16776	0.0751975	0.00996224	0.0388828
VPS45	957.168	-0.196897	0.0979832	0.0121186	0.0388879
PPP1R2	1016.59	-0.21354	0.10605	0.0108176	0.0388949
BTF3L4	1017.37	-0.202743	0.101473	0.012135	0.0388949
TRIAP1	1310.89	-0.196467	0.0951542	0.0111388	0.0388949
MFSD14A	1650.2	-0.187579	0.086959	0.00987417	0.0388949
AFTPH	1462.16	-0.183523	0.0877155	0.0116924	0.0389428
CHMP1A	3257.38	0.162854	0.0743187	0.0115295	0.0389485
HEXDC	217.455	0.341518	0.181826	0.00532174	0.03906
ANO8	199.938	0.340031	0.187303	0.00599105	0.0391764
NCOR2	2907.49	0.338415	0.251929	0.0122189	0.0391764
FAM234A	1273	0.191393	0.0936942	0.0122631	0.0391961
ISY1-RAB43	2005.33	0.163508	0.0774509	0.0137837	0.0391961
IPMK	628.474	-0.231318	0.124298	0.0120344	0.0392827
CCDC106	699.659	0.229285	0.113333	0.00899298	0.0392922
PPIL3	425.371	-0.28981	0.146038	0.00601846	0.0393814
EID1	3660.53	-0.177401	0.0791197	0.00896196	0.0393923
MIIP	738.022	0.219998	0.114659	0.0120928	0.0393923
CCDC167	444.011	-0.316553	0.168084	0.00601354	0.0393923
EPHA1	2489.69	0.175801	0.0831582	0.012326	0.0393923
FOXK2	5379.71	0.163586	0.0720947	0.00928685	0.0394104
PIK3C2A	3547.71	-0.171333	0.0806353	0.0123459	0.0394277
CTC-554D6.1	2188.81	-0.189828	0.0889671	0.0102664	0.0394693
KLHL20	898.396	-0.201745	0.100643	0.0120234	0.0394759
SENP3-EIF4A1	25883.9	0.145611	0.0616771	0.00900063	0.0394759
NDRG4	116.471	0.499061	0.260254	0.00277767	0.0394759
FEZ2	6057.73	-0.165795	0.0730446	0.00901848	0.0395277
METTL5	3447.27	-0.182202	0.0846334	0.0103063	0.0395277
BIVM-ERCC5	1706.86	-0.171514	0.0828046	0.0139888	0.0395277
SMIM20	498.425	-0.277215	0.137102	0.00605634	0.0395277
C5orf22	809.582	-0.236117	0.118444	0.00892382	0.0395308
ATRX	2903.73	-0.175226	0.0831946	0.0124299	0.0395542
PVRL2	1589.51	0.182533	0.0871386	0.0119879	0.0395566
CTC-479C5.12	224.427	0.336164	0.188171	0.00645087	0.0396322
LMBR1	1530.47	-0.177776	0.0841927	0.0120341	0.0396807
ATHL1	413.483	0.287198	0.14452	0.00612907	0.0397266
FOXK1	1660.59	0.184702	0.0869963	0.0111146	0.0397618
RYBP	979.92	-0.222056	0.11493	0.0115271	0.0397919
DSG2	9845.81	-0.156249	0.0679854	0.00911507	0.0397942
TASP1	663.033	-0.223382	0.118118	0.012256	0.0397961
THEM6	81.161	0.567547	0.313458	0.00285056	0.0399499
ANLN	1917.13	-0.180233	0.0831272	0.0102785	0.0399604
CCDC91	1777.09	-0.204211	0.100827	0.0112053	0.0400007
ARHGAP39	356.968	0.298603	0.154127	0.00619135	0.0400163
AC110615.1	460.226	-0.261833	0.126611	0.00620212	0.0400594
SZT2	1748.22	0.198315	0.0948538	0.0103359	0.0401263
POC1B	1105.98	-0.198298	0.0972632	0.0117132	0.0401406
NDUFAF2	854.555	-0.228421	0.113483	0.00931246	0.0402116
DPY19L1	746.178	-0.219353	0.115392	0.012491	0.0402667
RSPRY1	1630.09	-0.181099	0.0851992	0.0113088	0.04027
ADAP1	342.016	0.284789	0.143874	0.00625501	0.0403216
PEAR1	278.165	0.303964	0.159336	0.00633233	0.0403774
ZCCHC9	631.682	-0.22707	0.112443	0.0091846	0.0403774
LGMN	1003.29	0.196046	0.0970618	0.0124254	0.0403774
ANP32E	1229.85	-0.199324	0.0995217	0.0124259	0.0403774
KIAA1324	55.1869	0.848024	0.395845	0.00112474	0.0403813
MAGED1	3349.45	0.167922	0.0749182	0.00971566	0.0403939
NARS	7443.81	-0.150787	0.0665347	0.0105628	0.0403959
CAPNS1	6317.24	0.159629	0.0697116	0.00935516	0.0405134
FGFRL1	361.034	0.297667	0.153968	0.00627628	0.0405134
IRX1	131.383	0.456329	0.23521	0.00291387	0.0405407
LTN1	1806.68	-0.177777	0.0829565	0.0111387	0.0405407
MFSD14B	3893.63	-0.16531	0.0707487	0.00971318	0.0406085
PI4K2A	3198.54	0.163805	0.0730904	0.00981079	0.0406613
NBN	1820.88	-0.193804	0.0955712	0.0124639	0.0406613
MEN1	827.65	0.223394	0.110653	0.00947676	0.0406613
DUSP4	6056.96	0.16932	0.0775592	0.0097506	0.0408355
NFE2L1	17169.7	0.168802	0.0737147	0.00946709	0.0409087
MRI1	927.473	0.220935	0.115376	0.0120646	0.0410244
SERPINH1	8023.02	0.16129	0.0716178	0.00980639	0.0410258
DYRK1B	363.15	0.293161	0.151521	0.00639428	0.0411105
RP11-162P23.2	481.333	0.25989	0.126228	0.00643945	0.0411839
BBX	2523.74	-0.16641	0.077662	0.0124803	0.0411839
SLC3A1	788.049	-0.24045	0.123549	0.00943972	0.0411839
C11orf65	1141.18	-0.195713	0.0953578	0.011746	0.0411993
SNX14	2279.56	-0.176911	0.0843898	0.0125055	0.0412362
LIFR	284.036	-0.320428	0.178056	0.00687891	0.0413756
YAF2	386.878	-0.28854	0.148064	0.00642686	0.041385
ZNF518A	1010.26	-0.206299	0.106525	0.0132733	0.0414423
ATG4D	429.414	0.274762	0.137426	0.00649948	0.0414645
JMJD1C	2401.83	-0.168207	0.0798336	0.0132982	0.0415902
SEC11A	2819.74	-0.169293	0.0800888	0.0126633	0.0416688
XPR1	1921.79	-0.168919	0.0828159	0.0150534	0.0417458
CLIP2	656.718	0.252137	0.133688	0.00960661	0.0417652
UBE2J2	1262.72	0.182442	0.0876512	0.0123053	0.0417789
PUS7L	938.167	-0.228987	0.123292	0.0124292	0.0420126
IGFL3	3179.35	-0.161992	0.076404	0.0134901	0.0420872
ZNF766	425.077	-0.26674	0.1315	0.00656055	0.0420872
ALG10B	247.673	-0.326967	0.175346	0.00589925	0.0420872
SEL1L	2691.37	-0.15755	0.0732635	0.0129617	0.0421287
SUGP1	846.016	0.211311	0.102736	0.00973697	0.0422283
CNIH1	3475.07	-0.187688	0.0926905	0.0129184	0.0423599
ELL2	8958.76	-0.168001	0.0770765	0.0112313	0.0424273
ATP6AP2	3979.1	-0.169903	0.0750433	0.0102722	0.0424778
TMEM44	774.659	0.211991	0.105259	0.0109359	0.0424778
ZNF672	465.23	0.267477	0.133633	0.00663961	0.0424864
PAPOLA	6511.81	-0.15816	0.07225	0.0112656	0.0424975
MKLN1	1971.2	-0.161397	0.0779983	0.0154458	0.0425885
HYAL2	723.309	0.206697	0.106991	0.0134436	0.0425885
DIS3	2381.68	-0.165144	0.0777357	0.013149	0.0425885
AUP1	2391.44	0.167053	0.0754361	0.0104033	0.0425899
CAMSAP2	5667.01	-0.16619	0.0750263	0.0103381	0.0426342
TNS4	24858.6	0.168938	0.076887	0.00998904	0.0426383
DARS	2449.98	-0.162749	0.0760873	0.0130606	0.0426471
AFAP1L2	3017.73	0.158323	0.0738438	0.0132091	0.042709
CLTCL1	1006.77	0.208896	0.108708	0.0133863	0.0427192
DNTTIP2	2733.44	-0.171956	0.0826696	0.0132401	0.0427793
SLAIN2	2096.7	-0.163457	0.0766044	0.0133005	0.0429447
HTT	3515.93	0.183207	0.089514	0.0132986	0.0429447
DPH2	788.458	0.215282	0.108892	0.0111235	0.0429813
RANBP10	772.324	0.230245	0.117549	0.0100149	0.043132
PREPL	1798.82	-0.18606	0.0920578	0.0134405	0.0431339
PPM1A	1204.5	-0.1868	0.0906821	0.0124836	0.0432094
FAM166A	1304.71	0.212577	0.109318	0.0129145	0.0432291
ATP6V1G1	5211.2	-0.159112	0.0712096	0.0102002	0.0433584
GFER	292.017	0.292151	0.15541	0.00727217	0.0434086
SSBP2	293.906	-0.29723	0.159798	0.00733158	0.0434873
STEAP3	1242.54	0.18641	0.0911984	0.0129813	0.0435705
TACC2	947.189	0.206235	0.107223	0.0137153	0.0435721
BRAF	824.638	-0.218277	0.10888	0.0103496	0.0435765
GLIPR1L1	73.9395	-0.594238	0.345243	0.00317056	0.0435789
RASSF9	260.423	-0.309629	0.168824	0.00693841	0.0436289
ZCRB1	1015.65	-0.193352	0.0985227	0.0142233	0.0437177
QPCTL	522.651	0.2567	0.125799	0.00695445	0.0437177
EXOSC4	692.251	0.217414	0.110998	0.0113797	0.0437434
ARHGEF19	329.189	0.285442	0.150314	0.00740134	0.0437646
PAPOLG	527.979	-0.253418	0.124215	0.00699472	0.0439134
DPP8	1765.25	-0.187014	0.0897555	0.0116504	0.0439497
MED24	1754.72	0.198337	0.0988099	0.0123906	0.044055
DOHH	528.846	0.259895	0.128391	0.00697015	0.0440635
DENND1B	913.253	-0.215657	0.115546	0.013926	0.0440635
SDE2	925.055	-0.193886	0.0977351	0.0132637	0.0441086
EFNB1	5223.64	0.177615	0.0818659	0.010445	0.0441086
ELP5	824.266	0.207351	0.101565	0.0105236	0.0441086
MIS18BP1	671.751	-0.238093	0.124555	0.0103377	0.0441547
CEP290	914.218	-0.22495	0.121609	0.0128598	0.0441592
NAE1	2192.07	-0.182	0.0899773	0.0138335	0.0442353
AEBP2	1029.18	-0.188717	0.0926991	0.0128975	0.0442505
GLT8D1	789.906	-0.206372	0.108164	0.014108	0.0442505
IGHMBP2	497.482	0.250654	0.122315	0.00708087	0.0442557
NDFIP1	2793.25	-0.187748	0.0890831	0.0109689	0.0442884
IMPDH2	3235.58	0.152203	0.0715429	0.014472	0.0443131
SREK1	2085.86	-0.186939	0.0885708	0.0109957	0.0443658
MED21	1534.2	-0.180702	0.0858864	0.0118256	0.0443658
PGBD5	166.505	0.362878	0.22688	0.00756677	0.0444512
MBNL1	4108.01	-0.174858	0.080534	0.0106058	0.0445673
TMEM63A	970.25	0.199585	0.10324	0.0141645	0.0445673
SLC39A3	481.477	0.279826	0.145022	0.00716243	0.0446427
TNFAIP1	5143.9	0.158748	0.0701381	0.0106651	0.044778
LRP12	713.861	-0.204708	0.107596	0.0143364	0.0447974
CRYZ	1304.47	-0.210368	0.107539	0.0135049	0.044816
SLC38A7	1272.97	0.214809	0.112119	0.0135404	0.0449184
ABCB8	1372.44	0.204194	0.101447	0.0120364	0.0449868
TEN1	228.986	0.309688	0.174024	0.00763337	0.0449868
SH3YL1	1885.5	-0.180523	0.0875797	0.0131033	0.0449868
MAST3	150.098	0.463654	0.248784	0.00334312	0.0450116
GADD45GIP1	1532.32	0.173086	0.0845248	0.014273	0.0451013
MTX3	1059.07	-0.218682	0.116523	0.0132365	0.0451112
C4orf32	445.778	-0.259369	0.129633	0.00724123	0.0451415
KLF3	2047.23	-0.160999	0.0771096	0.0142996	0.0451415
TCAIM	1001.84	-0.208477	0.111458	0.0148799	0.0451518
TMEM189	3041.09	0.159414	0.0748304	0.0141067	0.0451518
EDC4	1228.9	0.214182	0.111191	0.0132758	0.045168
ANKZF1	1085.88	0.199893	0.102763	0.0136846	0.0451957
SYNCRIP	8062.76	-0.160565	0.0720885	0.0108201	0.0451957
MPHOSPH8	1804.53	-0.175737	0.0829586	0.0121424	0.0452128
PLS1	547.105	-0.257171	0.128153	0.00731462	0.0453094
RAB5A	2508.7	-0.186088	0.0886722	0.0113404	0.0453094
BROX	1097.16	-0.217379	0.115691	0.0133457	0.0453094
MZF1	1083.2	0.213028	0.111789	0.013343	0.0453094
HDAC6	537.638	0.254726	0.126204	0.00729423	0.0453094
TMEM80	547.969	0.262399	0.131738	0.00733149	0.0453094
GADD45A	7436.68	-0.18561	0.0890806	0.0112553	0.0453094
CLSTN1	15226.1	0.178131	0.0832079	0.0108979	0.0453806
ATG12	1717.09	-0.206875	0.106551	0.0133053	0.0453806
IFIH1	1042.05	-0.192978	0.0971559	0.0134106	0.0454165
EMC6	657.958	0.226816	0.11641	0.0107869	0.0454165
SCAPER	345.273	-0.278919	0.145756	0.00737455	0.0456032
TTC37	2671.15	-0.157921	0.0743713	0.0143368	0.0456084
XYLT2	1496.9	0.198386	0.098638	0.0123069	0.0456084
DENND3	306.317	0.302255	0.165918	0.00745236	0.0459237
MUS81	6064.1	0.149199	0.0676	0.0125852	0.0461084
PCDH1	420.506	0.270407	0.138939	0.00745835	0.0461253
ZNF135	608.873	0.226546	0.128168	0.0149936	0.0461253
LTBP4	1256.15	0.200774	0.105512	0.0148948	0.0462467
RAB4B-EGLN2	2670.15	0.168289	0.0820928	0.0153271	0.0462467
RNF5	855.259	-0.216645	0.112253	0.0123127	0.0463221
ZNF213	310.809	0.289667	0.157654	0.00795179	0.0463221
PSMC1	4788.24	-0.155546	0.0703939	0.0115522	0.0463859
EPB41L4A	815.37	-0.193996	0.100792	0.0151148	0.0464011
TMEM79	936.316	0.191458	0.0970606	0.0142384	0.0464011
CFAP97	1278	-0.191663	0.0965737	0.0142394	0.0464011
RPL29	14616	0.153292	0.0682936	0.0112111	0.0464011
SPTLC3	823.192	-0.215074	0.108542	0.0110977	0.0464573
IDUA	197.168	0.327744	0.190661	0.00758558	0.0465239
NLGN4Y	602.913	-0.222556	0.114311	0.0113701	0.0466467
PTPRU	224.391	0.325683	0.191759	0.00761459	0.0466704
HIF1AN	4916.52	-0.180438	0.0849968	0.0113044	0.0466787
TROAP	92.1701	0.53466	0.292223	0.00299162	0.0467495
PHKB	2531.66	-0.156646	0.0749549	0.0156113	0.0468681
C9orf16	445.602	0.259931	0.131751	0.00766768	0.0469323
APBA3	470.711	0.260484	0.131856	0.00760565	0.0469323
ZMIZ1	962.433	0.203308	0.106242	0.0139977	0.0469835
ETHE1	1743.45	0.180567	0.0883215	0.0135623	0.0470047
GABRE	646.076	0.229075	0.131604	0.015421	0.0470966
UTP23	1974.29	-0.189907	0.0951657	0.0135979	0.0470966
SPATA7	711.291	-0.213793	0.108049	0.0113087	0.0471338
KIRREL	3737.99	0.182629	0.0873407	0.0118533	0.0471431
BLOC1S6	1480.89	-0.190859	0.0960942	0.014002	0.0471989
PQLC2	308.765	0.30184	0.161238	0.00692752	0.0474165
MELK	900.433	-0.198082	0.105044	0.0159031	0.0474435
RBM25	4075.74	-0.152925	0.0688869	0.0115365	0.0474435
IPO13	1854.22	0.186849	0.0935166	0.0141038	0.047457
PLD3	2602.85	0.183801	0.0875516	0.0120471	0.047457
TUBGCP6	1137.41	0.194541	0.101079	0.0154345	0.047457
MED25	1083.57	0.196381	0.103006	0.0154537	0.0475
RP13-512J5.1	1009.16	-0.183748	0.0932688	0.0154635	0.0475144
VAV3	613.806	-0.223961	0.116875	0.0116681	0.047517
MMP24-AS1	1053.62	0.182452	0.0926536	0.0155315	0.0476912
EEF1E1-BLOC1S5	959.466	-0.197247	0.102512	0.0147803	0.0477208
RNPC3	529.517	-0.265835	0.136996	0.00786638	0.0478051
NEURL2	74.7267	0.826219	0.303277	0.000279484	0.0478051
NARFL	581.002	0.233486	0.123835	0.0115451	0.0478484
SLX4	428.975	0.314394	0.179773	0.00787911	0.0478484
TSPAN6	645.387	-0.223294	0.116229	0.0115574	0.04788
PICK1	914.137	0.190906	0.0975703	0.0148594	0.04788
KLHL9	1017.37	-0.191615	0.0983417	0.014815	0.0479168
VAMP3	6003.58	-0.176188	0.0829077	0.0117364	0.0479776
ISYNA1	375.99	0.269067	0.139934	0.00791833	0.0480064
SASS6	242.869	-0.329565	0.187557	0.00707628	0.0480957
GUCD1	1538.91	0.170244	0.0870262	0.0182383	0.0480957
RP11-475E11.9	3643.27	-0.170922	0.0801774	0.0121945	0.0481121
AMD1	4283.89	-0.180301	0.0854888	0.0118002	0.0481886
SLC35F3	1787.44	-0.17301	0.0829598	0.0132506	0.0482111
HGH1	360.379	0.268491	0.140115	0.00794702	0.0482111
DYNC1H1	23351.9	0.194263	0.0942634	0.0118313	0.0482365
PIK3C2G	279.862	-0.290745	0.160734	0.0084832	0.0483101
CTNNA1	14334.1	0.143565	0.0657595	0.0122388	0.0483423
ZBTB47	868.197	0.209684	0.106304	0.0119753	0.0484112
HSPB11	564.936	-0.259802	0.133201	0.00801303	0.0484112
POU5F1	1584.32	0.195822	0.102844	0.0157604	0.048412
ZNF581	782.479	0.214656	0.112811	0.0131116	0.0484433
KRBA1	531.934	0.266341	0.138387	0.00801653	0.0485036
GRK5	464.816	0.258454	0.13216	0.00804222	0.0485295
C2orf42	2001.06	-0.181183	0.0888056	0.0133838	0.0485295
ZNF675	552.951	-0.260714	0.134197	0.00804806	0.0485889
TRAPPC6B	1011.65	-0.203611	0.107941	0.015202	0.0485889
CTSO	198.821	-0.320533	0.189035	0.00813677	0.0485889
COL1A2	733.272	0.285183	0.523774	0.0161429	0.0485889
MYO1C	8117.39	0.160574	0.0736742	0.0119695	0.0485889
SH3BP2	619.335	0.252255	0.142918	0.0120572	0.0485889
PIEZO1	7921.86	0.292007	0.184518	0.0119746	0.0485935
RBM10	1396.98	0.183101	0.0932643	0.0158941	0.048629
RASSF10	202.077	0.322719	0.190975	0.00817933	0.0487225
MAP4K5	2241.29	-0.168429	0.0830241	0.0157104	0.0487389
NUDT9	968.616	-0.185718	0.0965396	0.0165859	0.0487559
KIAA1161	1480.7	0.173767	0.0850148	0.0147031	0.0487764
ASB3	842.516	-0.198811	0.100996	0.0132794	0.048804
SMAD2	2215.61	-0.174212	0.082912	0.0125784	0.0488085
NRBP2	2386.45	0.167406	0.0788236	0.0126078	0.0489066
PLK3	761.746	0.197356	0.105234	0.0162529	0.0489263
APRT	1367.3	0.190622	0.0954713	0.0136687	0.0492848
SPG20	1883.53	-0.166807	0.0807699	0.0149445	0.0494792
KRT7	24373.7	0.140659	0.067364	0.0126381	0.0494919
ATP7A	414.047	-0.259271	0.133798	0.00819853	0.0495406
LPAR6	358.971	-0.278417	0.149925	0.00825519	0.0495529
POU2F2	615.51	0.38103	0.437164	0.0123648	0.0495529
MFAP2	1468.71	0.171357	0.0838515	0.0150761	0.0498328
CEP128	473.622	-0.24846	0.125834	0.0083789	0.0501301
NUDT21	2076.26	-0.160624	0.0790451	0.0171272	0.0502349
ANTXR1	1563.93	-0.174036	0.0847435	0.0139861	0.0502799
SCFD1	1824.55	-0.184425	0.0931342	0.0148394	0.0502813
SUN1	4784.73	0.151832	0.0690632	0.0125371	0.0504763
DMPK	1016.33	0.195171	0.101602	0.0153924	0.0504763
MTMR6	1322.85	-0.187136	0.0956164	0.015421	0.0505368
AMPD3	1065.02	0.192941	0.101535	0.0159658	0.0506005
RNF138	457.123	-0.261358	0.138466	0.00844113	0.0506011
COA1	3457.86	-0.175883	0.0855251	0.0143702	0.0506244
ABCG2	414.363	-0.270506	0.144814	0.00852418	0.0508476
TXNDC5	4194.63	0.157146	0.0727833	0.0126562	0.0508879
ME2	1169.1	-0.182594	0.0939639	0.0169289	0.0509257
COPG2	893.072	-0.185145	0.0966924	0.0171247	0.0509898
SEMA3C	7269.26	-0.173925	0.0819355	0.0127043	0.0510311
POFUT2	871.969	0.200926	0.108647	0.0171086	0.0511142
TEN1-CDK3	323.608	0.272676	0.146856	0.00867877	0.051173
BDKRB2	710.62	0.220738	0.116308	0.0126168	0.0511928
TUSC3	1295.64	-0.178038	0.0894036	0.0156827	0.0511928
DBT	1430.86	-0.184503	0.0922357	0.0143168	0.0511928
EIF4A1	24359.6	0.13811	0.0619556	0.0131988	0.051265
RP11-542C16.2	1113.11	0.194278	0.102032	0.0162249	0.0513963
SUGCT	1316.63	-0.19819	0.107016	0.0171974	0.0515645
SPRR1B	9654.95	0.175203	0.084244	0.0128882	0.0515846
WDR4	1256.57	0.175044	0.0899875	0.0177734	0.0516155
DPP3	2117.2	0.165043	0.0830286	0.0168767	0.0516909
TNKS2	3110.27	-0.148669	0.0714132	0.0170441	0.0516924
MAP3K2	1056.88	-0.202145	0.107857	0.0158895	0.0517155
ZPR1	1566.7	0.168936	0.0851286	0.0171826	0.0518169
SERPINB5	29964.7	-0.168403	0.0788569	0.0134229	0.0518173
ARHGDIB	2630.62	-0.16306	0.0815875	0.0178408	0.0518173
HEPHL1	10630.5	0.322734	0.236322	0.0129801	0.0518173
SUCLG2	1210.85	-0.190127	0.101819	0.0178942	0.0518308
LBR	1452.87	-0.188301	0.0949956	0.0145671	0.0518402
PIM2	321.05	0.27548	0.152583	0.00932377	0.0519565
RDH13	784.386	0.197968	0.107714	0.0175061	0.0519614
C1orf27	1062.43	-0.196555	0.107171	0.0179968	0.0520589
KIAA0556	799.142	0.231159	0.131614	0.0143896	0.0520589
STRAP	6302.2	-0.15874	0.0736659	0.013079	0.0520764
TMF1	1624.08	-0.159129	0.081276	0.0202727	0.0520764
C12orf29	936.51	-0.211587	0.116999	0.0160625	0.0520764
HUWE1	8948.73	0.186804	0.0930639	0.0148302	0.0520764
IRF7	296.798	0.307339	0.180236	0.00887667	0.0523927
EDF1	3206.53	0.159142	0.0782778	0.0172145	0.0524176
MGST1	4718.12	-0.185159	0.0920002	0.0136574	0.0524377
LRRC41	3288.99	0.17081	0.0838215	0.0150652	0.0524377
DUS2	927.027	0.184735	0.0954103	0.0166889	0.0524377
RP11-219A15.1	1423.34	-0.179048	0.0969661	0.0205318	0.0526394
NUS1	2224.3	-0.18952	0.0969696	0.0151871	0.0528263
ARID1B	1433.08	0.190585	0.0986938	0.0149329	0.0528664
ZNF644	1646.83	-0.179962	0.0895827	0.0158725	0.0529637
BHLHB9	282.373	-0.28921	0.163773	0.00900787	0.0530123
GTF3C5	910.75	0.193563	0.103478	0.0170399	0.0532185
NOXO1	228.911	0.308158	0.175935	0.00807691	0.0532812
GBE1	2236.15	-0.156906	0.0778967	0.0185112	0.053364
MEF2A	1158.75	-0.183359	0.0954944	0.0171067	0.0533754
ATP6V1C1	2609.91	-0.156511	0.0778044	0.0185791	0.0535252
TBCEL	1114.98	-0.175273	0.0913221	0.0186558	0.0536005
UPK3B	755.226	0.208429	0.108589	0.0133913	0.0536514
BRPF1	588.043	0.217986	0.120288	0.0149554	0.0536909
E2F7	627.507	-0.216257	0.115361	0.0136828	0.0536909
EXD3	243.604	0.303414	0.171359	0.00816139	0.0536909
RPS6KB1	1363.73	-0.168128	0.0853226	0.0179981	0.0536909
RSRC1	584.187	-0.213466	0.123499	0.0183515	0.0537617
NAA20	3328.76	-0.168723	0.0831757	0.0155757	0.0538983
TCF25	2229.29	0.179909	0.0887648	0.0142502	0.0539421
CTNS	982.607	0.185905	0.0974042	0.0172744	0.0539421
KRT17	232258	0.166674	0.079727	0.0141028	0.0539473
GNB2L1	19880.1	0.152927	0.0687797	0.0136993	0.054037
NUFIP2	5334.01	-0.157528	0.0742274	0.0141951	0.0540953
WDR13	917.661	0.18753	0.0989945	0.0174349	0.0541369
FAM179B	489.292	-0.239288	0.122438	0.00918149	0.0541423
FAM83F	2111.42	0.161369	0.0767292	0.0143397	0.0541588
COL17A1	65796.3	0.153572	0.0716515	0.0141809	0.0541588
RP11-229P13.27	226.307	0.309508	0.178468	0.0082753	0.0542216
VKORC1L1	1469.42	-0.171975	0.0868975	0.0168526	0.0543453
ZNF689	148.457	0.416677	0.220609	0.00364946	0.0543564
ERGIC1	3828.79	0.163242	0.0773991	0.013813	0.0543628
SQRDL	2967	0.150664	0.071447	0.0158075	0.0544199
CEP126	163.99	-0.343501	0.213858	0.00832003	0.0544199
CGGBP1	2587.19	-0.174499	0.0854578	0.0144372	0.0544199
FGD4	1157.04	-0.189056	0.0998992	0.0170379	0.0544934
APC	1358.5	-0.179207	0.0920221	0.0165524	0.0546485
PTGR2	358.559	-0.26856	0.146991	0.00935776	0.0546485
TPD52	1700.13	-0.195457	0.104224	0.0165706	0.054691
SLC33A1	1505.96	-0.169377	0.0904353	0.0215977	0.0546986
FNDC4	199.729	0.320598	0.190474	0.00838518	0.0547306
ZFAND6	2238.42	-0.16303	0.0829066	0.0192018	0.0547707
HECTD3	1565.9	0.187768	0.10025	0.0185207	0.0547805
SLC30A5	1194.86	-0.183115	0.0953566	0.0178718	0.0551565
SLC6A9	745.126	0.217294	0.120662	0.0155124	0.0551705
MFN1	2232.57	-0.177428	0.0878144	0.0146943	0.0551788
ZC3H3	527.468	0.267476	0.146217	0.00947899	0.0551897
SF3B1	7478.83	-0.139203	0.0647972	0.0159824	0.0551897
PHF14	802.108	-0.198537	0.104821	0.0155904	0.0553769
CD226	220.716	-0.309277	0.180367	0.0085228	0.0554691
CPNE8	838.61	-0.20943	0.110382	0.0140252	0.0555098
EVC	1120.93	0.199987	0.109379	0.0174696	0.0555892
ZNF260	889.321	-0.208959	0.121544	0.0191902	0.0555916
MED10	1609.5	-0.168503	0.086685	0.0188631	0.0555977
PRPF8	6028.51	0.181159	0.0903771	0.0147293	0.0557517
WDR59	1500.13	0.168531	0.0839117	0.0169874	0.0557631
CNOT2	1450.51	-0.1703	0.0845871	0.0160221	0.0557656
TRIM2	831.86	-0.206666	0.119376	0.0192827	0.0557707
FBXO22	1642.22	-0.164622	0.0807208	0.0160349	0.0557745
ADAMTSL5	215.681	0.300548	0.185506	0.0102416	0.0557825
RNF26	631.982	0.211001	0.113094	0.0144255	0.0558132
FAM200B	830.105	-0.200871	0.106766	0.0157905	0.0558561
RSU1	3155.83	-0.157904	0.0754949	0.0149793	0.0559098
DMXL2	1028.52	-0.179972	0.0957204	0.0191803	0.0559098
AQP3	944.885	0.187586	0.0999939	0.0182275	0.0559098
ANAPC11	2072.1	0.160537	0.0814308	0.0189849	0.056007
SECISBP2L	1619.99	-0.163094	0.0862984	0.0223032	0.056007
ECT2	1604.31	-0.178447	0.0941551	0.019088	0.0560108
EIF1AY	832.078	-0.217754	0.118373	0.0142362	0.0560233
OSTF1	1592.96	-0.174801	0.0895368	0.0176187	0.0560951
SPPL2B	805.557	0.215944	0.127942	0.0195113	0.0561458
AEN	1034.2	0.177845	0.0953949	0.019927	0.0561458
SH3BP4	2921.45	0.1492	0.0732875	0.0188882	0.0561458
PAPD5	864.823	-0.184414	0.0996544	0.019497	0.0561458
ATF1	485.084	-0.238396	0.123423	0.00967222	0.0561514
SENP2	1366.82	-0.168331	0.0867921	0.0191998	0.0561948
CTC-432M15.3	1726.14	-0.178317	0.091806	0.0172334	0.0561948
JAK2	409.644	-0.267022	0.147135	0.0097311	0.0562124
BDP1	1836.2	-0.176996	0.0913679	0.0177466	0.0563365
CXADR	1989.27	-0.176067	0.0902997	0.0172932	0.0563365
EEF1E1	833.538	-0.205712	0.111703	0.016041	0.0564016
H3F3B	11992	-0.154503	0.0730448	0.015097	0.0566203
PDE5A	388.474	-0.255571	0.137684	0.00986133	0.0566203
CREBZF	1346.88	-0.169314	0.0878422	0.0193931	0.0566203
SYT1	405.531	-0.277588	0.158023	0.00987084	0.0566336
TM2D3	824.507	-0.198145	0.111816	0.0197614	0.0566471
RNASE7	612.474	0.230705	0.131426	0.0147621	0.0566471
DNASE2	707.238	0.209859	0.11186	0.0145077	0.0567496
WAC	3512.83	-0.144219	0.0714463	0.0202043	0.0567765
NADK	2080.58	0.169528	0.0875381	0.0194245	0.0568887
TMEM135	614.642	-0.207549	0.121247	0.0198062	0.0569007
RIF1	1335.59	-0.178209	0.0945698	0.0196878	0.0569007
EOGT	1787.78	-0.170226	0.0851773	0.0165484	0.0569446
FAM171A1	877.668	0.18285	0.0989321	0.0198352	0.0569482
ARFIP1	1364.13	-0.182027	0.0947015	0.0175674	0.0569597
POP7	575.627	0.228282	0.11509	0.00988045	0.0569815
PLA2R1	1241.2	-0.17235	0.0892513	0.0187262	0.0570634
TMEM55A	143.124	-0.420279	0.240337	0.00462459	0.0572558
RIPK3	226.048	0.30634	0.189414	0.0101507	0.0574312
UBR1	1917.66	-0.15989	0.0793855	0.0177407	0.0574312
FEM1B	2934.59	-0.154628	0.0785159	0.0205207	0.0574483
MLLT10	1186.51	-0.172966	0.0896187	0.0189404	0.0576254
DTYMK	725.161	0.198357	0.10384	0.0151218	0.0577362
MOXD1	210.636	-0.317877	0.194215	0.00907461	0.0580229
UBA5	1470.18	-0.173979	0.0899963	0.0184286	0.0580229
DGKH	2329.9	-0.166089	0.085802	0.0199147	0.0580229
KCNMB3	195.575	-0.302354	0.191246	0.0108122	0.0580229
DMTF1	2064.75	-0.166154	0.0813345	0.0157969	0.0581672
KIF20B	649.301	-0.219574	0.135444	0.0204711	0.0582622
RP11-762I7.5	4320.61	-0.167233	0.0835526	0.0172306	0.0583267
ST5	2419.05	0.282735	0.331376	0.0208945	0.0583267
LSS	8921	0.146433	0.0699255	0.0172466	0.0583624
AREG	19216.3	-0.157863	0.0723775	0.017283	0.0584672
WASL	1758.71	-0.16863	0.0918071	0.0236346	0.0584721
NKTR	2870.69	-0.157631	0.08102	0.0209839	0.058488
CBWD7	357.87	-0.265897	0.149001	0.0103044	0.0585663
DONSON	2707.2	-0.172884	0.0885055	0.0174618	0.0585674
ACAA1	2755.07	0.150363	0.0750854	0.0199831	0.0585674
NUP188	1680.2	0.180982	0.0950758	0.0182904	0.0588594
NAA35	1086.76	-0.171271	0.0904257	0.0206464	0.0590878
CTBS	548.323	-0.244388	0.129799	0.0103666	0.0590878
GPAM	707.012	-0.196376	0.105718	0.0170241	0.0590878
DYNC1I2	5916.35	-0.146067	0.0690346	0.015994	0.0590878
ZNF395	669.851	0.212232	0.127968	0.0207942	0.0591433
OSGIN2	839.303	-0.214802	0.118362	0.015317	0.0592246
ERCC6	3030.51	-0.143275	0.0707438	0.0204855	0.0593233
LDB1	3667.8	0.162122	0.0785358	0.0155513	0.0593933
MYL6B	19231.2	0.138619	0.0647034	0.0155671	0.059397
PAIP2	1926.64	-0.16657	0.0836733	0.0174894	0.0595083
MGME1	1232.54	-0.166737	0.0885568	0.0215289	0.0595842
NPHP3-ACAD11	3101.83	-0.15651	0.0757235	0.0163017	0.0595965
MZT2B	2188.71	0.177154	0.0896881	0.0163374	0.0597086
TMEM126A	497.311	-0.2438	0.129933	0.0105538	0.0597869
CNOT7	2200.93	-0.182993	0.0940393	0.0163741	0.0597869
HDGF	11531.9	0.140975	0.0668956	0.0177928	0.0597869
AASDHPPT	1777.24	-0.180247	0.0937933	0.0176291	0.0598532
UBE2A	3514.57	-0.156698	0.0815532	0.0216836	0.0600069
SEC24B	1918.34	-0.158094	0.0796539	0.0192511	0.0600069
TRIP6	3934.64	0.166957	0.0821312	0.0157834	0.0600172
PIK3CA	1217.02	-0.180044	0.0963272	0.0200489	0.0600331
RBAK	727.96	-0.204391	0.110443	0.0159296	0.0600853
CDK18	1720.77	0.193907	0.107408	0.019298	0.0600853
PLCG1	3218.78	0.156845	0.0758855	0.0165075	0.0601246
RGS12	2370.2	0.179631	0.0917877	0.0165151	0.0601335
TXNDC9	2601.25	-0.163718	0.0843777	0.0206937	0.0601429
PRPS1	979.834	-0.206423	0.119754	0.019518	0.0602996
RNF6	2637.79	-0.143805	0.0722843	0.0218885	0.060405
STX1A	738.912	0.205754	0.12239	0.0214936	0.060434
ERLIN2	1830.87	-0.158734	0.081633	0.0211383	0.060473
FHL3	415.476	0.246338	0.132736	0.0107425	0.0605555
VRK1	678.365	-0.207516	0.113261	0.0161952	0.0609171
PTX3	52.669	0.657257	0.453853	0.00425365	0.0609865
FLAD1	1087.14	0.171443	0.0904774	0.0203882	0.0610423
ERP29	1714.23	0.164914	0.0848399	0.0196831	0.0610423
RP11-45M22.4	1186.32	0.179743	0.0971707	0.0204934	0.0610797
GTPBP10	724.071	-0.211792	0.121167	0.0178002	0.0611382
CHURC1	2858.82	-0.163274	0.0808406	0.0169104	0.0613066
PPAT	980.427	-0.187777	0.10388	0.0205871	0.0613066
TMEM219	922.065	0.187463	0.105232	0.0216622	0.0613066
BAIAP2L2	160.058	0.317398	0.211703	0.0110723	0.0614825
FAM49B	1663.73	-0.175473	0.0942551	0.0216284	0.0615849
ZNF680	310.378	-0.273731	0.163583	0.011689	0.0615849
KLHDC10	1540.41	-0.167461	0.0864877	0.0194042	0.0615849
SHC1	18597.7	0.146342	0.068971	0.016326	0.0615849
ALG1	738.183	0.200398	0.107926	0.01645	0.0615849
TOM1L2	2295.5	0.167978	0.0899878	0.0224331	0.0615849
SPTY2D1-AS1	1082.01	-0.193284	0.11059	0.0218094	0.0615849
MAP2K7	1267.62	0.16845	0.0897006	0.0218312	0.0616139
DLG5	2750.31	0.166667	0.0851801	0.0186768	0.0616496
ATP5J	2178.07	-0.165537	0.086732	0.0214278	0.0617788
NCKAP5	864.644	-0.182069	0.101369	0.0220369	0.0617788
GUF1	1292.69	-0.174918	0.095052	0.0219332	0.0618256
VPS35	6505.1	-0.139222	0.0670347	0.0187073	0.0621199
SNPH	534.702	0.258936	0.145542	0.011088	0.0621442
RTKN2	277.327	-0.286958	0.175862	0.0112418	0.0621442
APEX1	2945.55	-0.166523	0.0887419	0.0218728	0.0623693
UBXN7	2052.39	-0.157424	0.0813443	0.0217318	0.0625401
GPX4	2155.67	0.154266	0.0791343	0.0219769	0.0626085
SLC9A3R1	848.685	0.197914	0.106763	0.0167855	0.0626085
RRM2	560.716	0.236409	0.125963	0.0112404	0.0626143
DOK4	1559.33	0.159302	0.0814097	0.0203648	0.0626341
SESN1	633.67	-0.201073	0.108746	0.0164876	0.0626383
GNA13	1982.17	-0.166733	0.0866685	0.020384	0.0626549
COL3A1	47.1869	0.722832	0.612767	0.00519833	0.0626655
ALDH9A1	2391.99	-0.172447	0.08736	0.017434	0.0626833
CDC37L1	836.945	-0.196382	0.104945	0.0168474	0.062692
PCTP	892.23	-0.188377	0.0983518	0.0165365	0.0627016
GTPBP8	1803.06	-0.156122	0.0838622	0.0259464	0.0627016
DDX26B	427.162	-0.247896	0.136261	0.0112809	0.0627016
NCAPH2	295.617	0.269332	0.156005	0.0112857	0.0627016
ZNF385A	3463.64	0.255004	0.194163	0.0218856	0.0627135
PLAA	1559.69	-0.158522	0.082635	0.0222186	0.0627293
PHGDH	289.857	0.274175	0.161811	0.0114202	0.0627755
NAP1L1	8294.64	-0.174032	0.0889498	0.0173963	0.0630543
SLC18B1	572.264	-0.225519	0.117082	0.0113346	0.063134
VMP1	4902.53	-0.161533	0.0795385	0.0168968	0.063134
BSG	14120.3	0.163276	0.082216	0.019191	0.0632575
SHTN1	2351.68	-0.167348	0.0893115	0.0221226	0.0632575
GSK3A	1867.34	0.172944	0.0919557	0.0207053	0.0633322
PMEPA1	7025.47	0.150983	0.072923	0.0170049	0.0634554
METRNL	214.582	0.299587	0.182849	0.0102197	0.0634554
URB1	2055.21	0.165915	0.0887832	0.023423	0.0635579
NMRK1	955.734	-0.177989	0.0970245	0.0216095	0.0637096
SLC12A2	1027.42	-0.175038	0.0949339	0.0216171	0.0637096
SSR3	8810.87	-0.166755	0.0841124	0.0176339	0.0637096
FERMT2	841.773	-0.187996	0.0991092	0.0169329	0.0638513
BCL10	909.752	-0.190473	0.107833	0.0217672	0.0638513
TBC1D10A	1082.46	0.186239	0.106535	0.0236383	0.0638723
MUM1	843.399	0.178297	0.0994922	0.0231921	0.0640017
COX7A2	3327.11	-0.168742	0.0910793	0.0227346	0.0641435
TMEM182	161.739	-0.329236	0.221128	0.0103619	0.0641435
MEGF8	1633.61	0.160028	0.0877963	0.0268104	0.064357
PRICKLE3	615.238	0.224202	0.131181	0.0171332	0.0644791
ZHX1-C8orf76	1749.71	-0.169429	0.089692	0.0211904	0.0645184
ESYT1	5657.4	0.16108	0.0789212	0.0173726	0.0645184
ANXA3	12478.1	-0.156504	0.0800865	0.0196813	0.0645184
FUBP3	3207.86	-0.15051	0.0749547	0.0198376	0.0645288
INTS6	1858.57	-0.147435	0.0786496	0.0269742	0.0646324
PAQR3	1807.61	-0.171536	0.0936368	0.0231201	0.0647409
HEATR4	629.959	0.196203	0.109035	0.0192585	0.0648657
TRIM65	576.154	0.203079	0.123584	0.0235065	0.0648953
WDR66	5324.04	-0.145052	0.0708105	0.0181921	0.0651752
NUMA1	3349.51	0.174024	0.095787	0.0231946	0.0651838
MAFK	1009.15	0.176405	0.0986741	0.0242409	0.0651838
LYPD3	2527.2	0.165361	0.0894339	0.0242031	0.0652181
SYDE2	305.523	-0.260309	0.153853	0.012608	0.0652273
MAN1B1	1742.69	0.163133	0.0912053	0.0273046	0.0652464
GLI4	641.568	0.196722	0.117619	0.0238579	0.0654616
THUMPD1	1412.35	-0.177505	0.0945603	0.0198729	0.065546
INTS2	572.159	-0.221394	0.115799	0.0119505	0.065546
FAM160B1	1021.66	-0.184118	0.105461	0.024416	0.065546
ARF5	2111.47	0.151477	0.0783441	0.0231834	0.065602
PDS5A	4302.49	-0.148251	0.0723916	0.0177553	0.065602
DAB1	540.429	-0.242902	0.13321	0.0119777	0.0656555
USP36	1784.76	0.159354	0.0876045	0.0275557	0.0656877
PPP3R1	1933.37	-0.175733	0.0930249	0.0199566	0.0657146
CEBPZOS	1752.56	-0.194264	0.109833	0.021187	0.0657384
LARS	5789.57	-0.137509	0.0659446	0.0184335	0.0657384
CFAP36	829.528	-0.18597	0.0988858	0.0179746	0.0658144
TANK	1537.17	-0.151229	0.0819617	0.0276504	0.0658144
ARHGEF40	459.581	0.24347	0.13477	0.0120629	0.0659836
ARL6	246.231	-0.28536	0.184005	0.012816	0.0659845
GPSM2	3090.06	-0.155794	0.0835042	0.0246836	0.066153
CMTR2	1221.7	-0.166817	0.0913821	0.0247685	0.0661794
RAB6A	4877.56	-0.160446	0.0780498	0.0179703	0.0661794
C9orf114	905.153	0.18077	0.101406	0.0227253	0.0661794
CYP51A1	5910.07	-0.167588	0.0850918	0.0180273	0.0663107
ODF2L	1634	-0.188973	0.105004	0.0214358	0.0663107
EIF6	5133.12	0.154441	0.0767768	0.0180452	0.0663528
SH2B1	1114.05	0.168434	0.092693	0.0248856	0.0663956
ACOT1	99.8503	0.452655	0.271514	0.00478359	0.0665486
CNP	2690.57	0.143497	0.073086	0.023901	0.0665998
GTF3C6	1534.38	-0.19082	0.106934	0.0216099	0.0667493
TMEM150A	267.132	0.265415	0.160457	0.0129385	0.0667736
DDHD1	905.624	-0.173578	0.0965867	0.0243151	0.066836
RC3H1	885.672	-0.203639	0.118361	0.0200626	0.0668457
LRRD1	5921.52	-0.167111	0.0850447	0.0182503	0.0669464
SP6	364.09	0.26203	0.153669	0.0123114	0.0669798
MAN2A2	474.037	0.247455	0.139108	0.0122885	0.0670116
WDR24	207.068	0.29201	0.195713	0.0131179	0.067175
HAUS3	422.367	-0.245488	0.137586	0.0122737	0.0672919
TNIK	601.732	-0.189801	0.111505	0.0248208	0.0674116
TOMM70A	2416.24	-0.157441	0.0795394	0.0192168	0.0674829
ZNF280D	642.334	-0.192627	0.114863	0.0248875	0.0675523
NGLY1	1136.23	-0.166066	0.0887369	0.0227039	0.0676308
TCEAL3	904.079	-0.198465	0.1227	0.0254703	0.0676308
OMA1	502.639	-0.240841	0.133379	0.0124685	0.0676731
PPP2R2A	3546.55	-0.142009	0.0728172	0.0244528	0.0678122
STAT1	8556.11	-0.137464	0.0658006	0.0185456	0.0678295
TP53I3	2818.73	-0.160704	0.0877972	0.0255177	0.067838
AKAP8L	1629.83	0.171285	0.0922551	0.0220901	0.0678665
PPFIBP1	3790.55	-0.146268	0.0717724	0.0192467	0.0678856
SPARC	7420.18	-0.16112	0.0818814	0.019242	0.0678856
ARID3A	477.415	0.228732	0.123027	0.0125289	0.0678856
DNAJC13	2667.91	-0.144805	0.0744915	0.0243676	0.0680796
G3BP1	8178.56	-0.142591	0.0697974	0.0193164	0.068091
DPH7	632.61	0.184809	0.107791	0.0250984	0.0681355
ZNF92	178.135	-0.319839	0.214995	0.011241	0.0681984
SUFU	600.696	0.208013	0.132909	0.0251475	0.0682283
FAM53C	2008.03	0.151535	0.0829744	0.0290556	0.0683365
SMYD5	704.969	0.196293	0.108511	0.0189046	0.0683611
USB1	2393.25	0.156587	0.0836089	0.0247739	0.068417
XDH	2528.14	0.153936	0.0833925	0.0258356	0.068418
TDRP	1836.74	-0.162598	0.0859386	0.0223703	0.0684621
HMG20B	1285.51	0.173129	0.0948423	0.0238008	0.0684797
CAP2	717.393	-0.190593	0.104123	0.018642	0.0686374
HILPDA	307.55	0.286048	0.184222	0.0128607	0.0686818
TRAF3IP3	2111.39	-0.155979	0.0839015	0.0259815	0.0686818
TSN	2488.89	-0.153048	0.0814969	0.0259695	0.0686818
COPS8	1919.94	-0.161941	0.0843781	0.0212282	0.0687829
NAPEPLD	414.06	-0.248009	0.141817	0.0127694	0.068813
CWC22	809.337	-0.180028	0.104029	0.0255782	0.0691296
ENAH	4752.48	-0.140802	0.0684935	0.0190686	0.0692058
TUBE1	274.34	-0.263221	0.161959	0.0136537	0.0692058
TXNDC11	1059.78	0.165651	0.0919844	0.0262857	0.0692058
PRPF6	2209.56	0.153867	0.083201	0.0262483	0.0692436
C9orf69	1189.34	0.162352	0.0894848	0.0265029	0.0697274
COASY	1175.1	0.167363	0.0914123	0.024347	0.0697523
TRAF2	736.259	0.193114	0.106792	0.0193982	0.0697523
MTFR1	2738.95	-0.152886	0.0812556	0.0253811	0.0697523
AQR	1794.53	-0.151274	0.0785917	0.0235221	0.06978
WDR46	1175.64	0.161752	0.0883204	0.0257462	0.0697874
CPEB2	1302.6	-0.172686	0.0960651	0.0244287	0.069913
HNRNPH1	10170.6	-0.14438	0.0704886	0.0199576	0.0699892
FAM217A	1413.11	-0.170253	0.100065	0.0299948	0.0700252
FAM204A	924.362	-0.180182	0.104455	0.0258996	0.0701057
CALM2	16375.8	-0.15295	0.0784995	0.0219808	0.0701057
HSDL2	1050.46	-0.179696	0.102592	0.0246455	0.0701417
TAB3	1430.11	-0.15851	0.0896765	0.0301247	0.0702454
TPP2	1987.75	-0.153675	0.0804703	0.0237823	0.0703538
POLL	477.716	0.232483	0.12817	0.0131326	0.0703538
CCSER2	1589.05	-0.160908	0.0841296	0.0218757	0.0703805
GBP3	1924.73	-0.149466	0.0823301	0.0302231	0.0703805
SEPT11	5044.37	-0.148404	0.073296	0.0194901	0.0703805
ANKK1	88.0876	0.625366	0.333661	0.00236128	0.0704023
GK5	761.793	-0.194683	0.108651	0.0196821	0.0704023
KDM2B	739.404	0.189345	0.102703	0.0193059	0.0704023
ZFYVE27	987.877	0.175403	0.101411	0.0269178	0.0704023
CYFIP1	5687.91	0.136698	0.0664131	0.0201635	0.0704023
MT-ND1	23284.6	-0.138773	0.0677868	0.0221925	0.0705104
STAM	1113.1	-0.161703	0.0895258	0.0270649	0.0707041
EIF3K	2705.96	0.142018	0.0748777	0.0256645	0.0707134
CPEB4	1172.11	-0.171174	0.0953616	0.024974	0.0707637
FGFR1OP2	926.542	-0.200223	0.123059	0.0249904	0.0707894
CAMTA1	815.316	-0.195597	0.108891	0.0194598	0.0708288
CLEC16A	1197.43	0.169646	0.0944525	0.0250307	0.0708453
PXN	15405	0.143716	0.0703322	0.0197178	0.0708453
RNF144B	1313.23	-0.156757	0.0855144	0.0271927	0.0708716
CRB3	580.914	0.190014	0.115804	0.026614	0.0708716
NOTCH1	5118.77	0.275479	0.223277	0.0197569	0.0709235
RBM48	294.791	-0.264104	0.165148	0.0141571	0.0709686
TAF1A	242.409	-0.274434	0.174353	0.0134582	0.0709686
SNX10	293.068	-0.260854	0.15861	0.0134716	0.071018
TBC1D8B	504.032	-0.224852	0.122371	0.0133592	0.0710859
VSTM2L	200.193	0.295935	0.190651	0.011917	0.0710941
HNMT	166.326	-0.307253	0.206073	0.0119402	0.0712119
LIME1	206.957	0.293886	0.188674	0.0119556	0.0712624
LPP	3479.24	-0.150128	0.0756934	0.0207478	0.0712624
GALNT6	3429.41	0.142508	0.0751381	0.0273603	0.0712704
PIH1D1	576.963	0.189146	0.114856	0.0268712	0.0713177
RP11-192H23.4	2502.69	0.146862	0.07852	0.0273986	0.0713282
POM121C	1056.28	0.184381	0.110882	0.0274847	0.0713606
TTC38	430.335	0.249544	0.145555	0.0134582	0.0714029
ABCF2	3263.38	0.148048	0.0756128	0.0228476	0.0715665
ESD	2224.74	-0.168615	0.0892664	0.0208828	0.0715799
EXTL3	3363.96	0.14375	0.0753622	0.0261981	0.0716647
NEK1	865.934	-0.175236	0.101406	0.0269482	0.0716647
RNF122	112.25	0.471669	0.30333	0.00530274	0.0716859
TRPT1	286.428	0.257697	0.154367	0.0135493	0.0717723
TRIM33	1405.34	-0.175036	0.0955244	0.0225593	0.0718157
RNF146	1071.08	-0.167789	0.0923879	0.0254492	0.0718157
ARID3B	367.317	0.257508	0.154277	0.0135862	0.0719151
TNS3	551.138	0.219475	0.11763	0.0134788	0.071921
SEMA4C	492.739	0.22712	0.124665	0.0135998	0.0719244
LRRK1	847.464	0.187481	0.112924	0.0271024	0.0719244
HLTF	506.693	-0.232273	0.129212	0.0136114	0.071944
ULK3	460.149	0.231684	0.128549	0.0134972	0.071944
PNPT1	1343.99	-0.161866	0.0885309	0.0256879	0.0720464
ANKRD13D	884.539	0.187493	0.103529	0.0204047	0.0720515
DHX15	6752.4	-0.14588	0.0727552	0.0208796	0.0720515
HERC3	4434.09	-0.147149	0.0737956	0.0202455	0.0720515
YARS2	4140.58	-0.146217	0.074782	0.0229516	0.0720515
ZC3H18	1556.69	0.162476	0.0936871	0.0313915	0.0720528
MFF	1542.91	-0.147	0.0814298	0.0314115	0.0720777
MTDH	4454.05	-0.138825	0.0684338	0.0209376	0.0721072
NEMP1	728.043	-0.189278	0.105253	0.0204501	0.0721072
XPO1	6688.18	-0.146016	0.0729052	0.0209395	0.0721072
UBALD2	823.711	0.170685	0.0987858	0.027282	0.072111
EIF3A	16260.3	-0.139654	0.069481	0.0230382	0.0721588
ATL3	3331.09	-0.166253	0.0943743	0.0268228	0.072165
PPIL2	1051	0.167444	0.0930645	0.0258348	0.072165
ABHD3	450.861	-0.229786	0.127547	0.0136802	0.072165
ZNF358	134.604	0.475226	0.235859	0.00246023	0.0722067
HIPK3	3205.06	-0.143866	0.0714763	0.0212472	0.0722182
ALG5	763.379	-0.176235	0.102864	0.0274381	0.0723769
WDFY1	2162.22	-0.16912	0.0951186	0.0268053	0.072704
IRAK2	343.003	0.249268	0.147088	0.0138622	0.0728235
SPC24	5585.77	0.138348	0.0697207	0.0233121	0.0728267
RP11-574K11.31	1851.74	0.160634	0.0937035	0.03189	0.0728497
TRIM16	4215.68	0.145744	0.0719706	0.0205776	0.0728497
SUPT16H	3519.87	-0.136102	0.0703166	0.0269189	0.0729068
BMPR2	3190.65	-0.15194	0.0772689	0.0215384	0.0729967
WDR12	1696.58	-0.165472	0.0907976	0.0252033	0.0729967
PDDC1	2608.28	0.142591	0.0749264	0.0272308	0.0729967
EPGN	10547.1	-0.156592	0.0805454	0.0213865	0.0730191
HACD4	783.61	-0.188318	0.107697	0.0227733	0.0730348
FUT2	190.615	0.290501	0.20664	0.0148158	0.0730941
ALG13	729.335	-0.187682	0.104326	0.0208708	0.0731346
GOLGA3	2679.73	0.147018	0.0785085	0.027324	0.0731346
NCOA4	6704.77	-0.13569	0.0661325	0.0207179	0.0731353
DNAJC15	842.466	-0.203517	0.119256	0.020895	0.0731458
CAPS2	133.02	-0.473361	0.236063	0.00250581	0.0731458
ORMDL1	1262.9	-0.172507	0.0998199	0.0277227	0.0731784
PPM1K	677.964	-0.18453	0.112165	0.0280949	0.0734077
SCPEP1	700.704	-0.178787	0.106012	0.0280345	0.0735251
HMGCS1	12196.5	-0.144792	0.0727488	0.0216042	0.0735294
CRCT1	726.676	0.206218	0.122398	0.0210751	0.0736704
PAK1	1903.29	-0.149853	0.0774363	0.0235326	0.0738846
DYNC1LI1	1509.57	-0.164706	0.0905439	0.0256303	0.0738948
H2AFV	1836.79	-0.152925	0.0808853	0.0249961	0.073951
RP11-468E2.2	1472.77	0.164323	0.0897267	0.0250065	0.0739605
TOMM20	3350.1	-0.155579	0.0819058	0.0240309	0.0739994
EPB41L1	204.593	0.314872	0.2454	0.0143241	0.0739994
CTNNBIP1	2315.07	0.142419	0.0741654	0.0240876	0.0741527
CNEP1R1	617.755	-0.204312	0.120108	0.0208683	0.0742137
AMZ1	1871.91	0.157592	0.084552	0.0251638	0.074319
PIK3CB	1107.18	-0.171449	0.0978571	0.0267677	0.0743247
SF3B6	2012.85	-0.178301	0.102123	0.0252159	0.0744302
CBX5	1679.02	-0.158087	0.0919397	0.0328939	0.0745069
FZD8	206.704	0.283372	0.190576	0.014319	0.0745252
ALG11	715.541	-0.174525	0.102883	0.0285688	0.0745833
GNAI2	8403.63	0.146518	0.0734629	0.0212781	0.0746401
INTS3	1828.9	0.155369	0.0893323	0.0330156	0.0746969
INPP4B	4703.76	-0.154725	0.0790549	0.0213228	0.0747064
PPP1CC	2666.71	-0.156347	0.0811685	0.0222728	0.0748168
DCAF13	1866.12	-0.151728	0.0825784	0.0283373	0.0748839
ASF1A	659.63	-0.195432	0.115446	0.0235721	0.0749271
PHLDB1	1982.6	0.146811	0.0843656	0.0332118	0.0750335
KLF5	3435.94	-0.133628	0.0698565	0.0283418	0.0751972
CHCHD2	5255.4	0.141342	0.0698915	0.0214997	0.0751972
FDPS	13940.1	0.132655	0.0642573	0.0222658	0.0752405
CCDC85C	2675.46	0.144982	0.0730403	0.0225037	0.0754415
CCDC97	732.457	0.188538	0.109244	0.0238064	0.0755209
CTD-2135J3.4	1074.9	0.161436	0.0897582	0.0273295	0.0755209
KIN	435.635	-0.226664	0.127119	0.0145183	0.0755726
FBXO38	1362.37	-0.148847	0.0845994	0.0335602	0.0756409
TIMM21	875.715	-0.169076	0.0980434	0.0292243	0.0756409
LRRC1	890.045	-0.180402	0.0991024	0.0214284	0.0757064
IRF2BP1	224.011	0.280604	0.178663	0.013053	0.0757881
COPG1	4056.85	0.146301	0.0737487	0.0217615	0.0759448
TMEM265	1234.5	0.17198	0.0997036	0.0276598	0.0759659
PLOD3	3228.24	0.144353	0.0772796	0.0287601	0.0760054
SNRPA1	1490.91	-0.168944	0.0977826	0.0289096	0.0760054
IQCE	886.612	0.17967	0.0987469	0.021962	0.0760054
PKP1	19717.4	0.130282	0.0652386	0.0247368	0.0760186
MRPS18B	834.175	0.169927	0.0989899	0.0293269	0.0760186
C14orf80	187.789	0.289898	0.192968	0.0131945	0.0764353
ENO1	51368.1	0.13327	0.0653868	0.0219712	0.0764535
QARS	2360.11	0.151179	0.0827347	0.0289774	0.0764594
RCN1	3561.13	-0.135288	0.0687997	0.0251179	0.0765347
PPM1D	205.809	-0.275524	0.185135	0.0149988	0.0766245
ASCC3	3973.4	-0.13713	0.0683899	0.0220252	0.0766245
SEPSECS	290.952	-0.259073	0.166186	0.0157139	0.0767514
CDT1	78.3079	0.471489	0.319632	0.00584649	0.0768643
PPP6C	1549.94	-0.163223	0.0900321	0.0263134	0.0768643
TGIF2-C20orf24	3769.58	0.138956	0.0712581	0.0251383	0.0769974
NOL7	2526.53	-0.145798	0.0789033	0.0292462	0.0769974
GGT1	454.691	0.246099	0.147705	0.0149692	0.0770418
ZNF687	691.046	0.182764	0.104982	0.0244617	0.0770418
RCOR3	853.639	-0.190549	0.109035	0.0223751	0.0770418
BLOC1S2	1805.81	-0.169009	0.0945816	0.0264466	0.0771134
CAPZA1	6811.67	-0.163916	0.087428	0.0230222	0.0771145
MICU2	1380.93	-0.170449	0.0972257	0.0271739	0.077149
ATP6V1A	1831.41	-0.166647	0.0930102	0.0264904	0.0771756
MRE11A	634.883	-0.179227	0.108527	0.0299464	0.0772077
SDCBP	6753.59	-0.147961	0.0752699	0.0223405	0.0773928
SPOCK1	199.218	-0.287055	0.204412	0.0152518	0.0775432
TRRAP	1401.05	0.165128	0.0989608	0.0347222	0.0775432
RP1-317E23.6	1704.34	0.169197	0.0961472	0.0273547	0.0775432
DENND4B	844.92	0.181505	0.104262	0.024704	0.0775608
ANKRD27	1264.99	0.158941	0.0877596	0.0275584	0.0775608
SYNJ2BP-COX16	3258.36	-0.155171	0.083123	0.0256136	0.0775608
KDM2A	3203.16	0.142846	0.0764728	0.0296202	0.0776266
SMC4	1533.57	-0.162535	0.0974418	0.0348326	0.0776751
FLCN	1121.18	0.168334	0.0971338	0.0284878	0.0778081
KDM4A	3000.22	0.143925	0.0757677	0.0257402	0.0778564
ARHGEF11	988.826	0.17073	0.10191	0.0311008	0.0779071
GRHL3	1321	0.161231	0.0906608	0.0286428	0.0781652
BIRC5	286.832	0.253157	0.157442	0.0154267	0.0781898
FOXN2	806.313	-0.200027	0.123511	0.0249664	0.0781898
VMA21	1101.02	-0.193682	0.123958	0.0286837	0.078211
PPP1CA	3056.87	0.146055	0.0768758	0.0236767	0.0782578
LIN37	281.952	0.255042	0.162872	0.0161702	0.078292
MICAL3	3899.23	0.168095	0.0910752	0.0234452	0.078292
DOK3	253	0.27083	0.184294	0.0161867	0.0783501
ARHGDIA	7457.36	0.155419	0.079731	0.0234842	0.0783777
MAPKAPK2	2256.46	0.154738	0.0832417	0.0260346	0.0785035
MOCS2	1088.17	-0.164835	0.097016	0.031474	0.0785984
F3	37386.2	-0.13068	0.0650108	0.0236632	0.0786231
ZNF326	1103.67	-0.178067	0.108147	0.0305323	0.0786231
RBM18	1050.53	-0.162259	0.0930303	0.0305392	0.0786231
EIF3E	7423.11	-0.163271	0.0877717	0.0236796	0.0786495
SNX17	2875.57	0.135004	0.0714287	0.0299101	0.0786918
SRI	2057.72	-0.148089	0.0780709	0.0261489	0.0786934
DSEL	300.584	-0.259756	0.158766	0.0137798	0.0787522
GREM1	44.654	1.263	0.451368	0.000201223	0.0788352
LRRC58	1191.91	-0.178376	0.106438	0.0293263	0.0792796
TRIM13	819.134	-0.181179	0.104959	0.0255046	0.0794584
SLC2A12	471.66	0.226878	0.129136	0.0154831	0.0794665
BIVM	918.227	-0.169267	0.0983973	0.0293	0.0794665
NOP14	3094.99	0.134728	0.0717375	0.0302871	0.0795053
GTF3C1	3454.5	0.157057	0.0854157	0.0264893	0.0795397
CRYBG3	1555.49	-0.18013	0.104698	0.0260475	0.0796087
CLIC3	494.284	0.220857	0.124172	0.0156712	0.079845
GNA12	1833.29	0.160707	0.0893456	0.0277359	0.0798786
GPD2	2166.39	-0.148197	0.0827191	0.032074	0.0798848
BEX4	663.769	-0.190237	0.114274	0.0257355	0.0799763
DDX10	629.618	-0.176489	0.107635	0.031531	0.0799938
NEIL1	387.575	0.240046	0.143441	0.0156918	0.0799939
FBXW9	332.949	0.248851	0.157714	0.0167553	0.0800562
TRIP11	1806.54	-0.144769	0.0794943	0.0310431	0.0800717
C20orf24	3421.46	0.142859	0.0729828	0.0244298	0.0800717
SPSB1	1147.89	0.156842	0.0901587	0.0323125	0.0801076
MLF2	6620.77	0.142687	0.0731102	0.0234368	0.0801076
NAV3	664.199	0.187887	0.121805	0.0317376	0.0803609
UGDH	962.6	-0.160995	0.0933016	0.0324763	0.080424
AP000275.65	1371.9	-0.170388	0.0986259	0.0280203	0.080424
YWHAB	11495.1	-0.139466	0.0714966	0.0243016	0.080424
SAR1B	1151.13	-0.171458	0.103536	0.0325083	0.0804808
SHARPIN	2835.01	0.146555	0.080467	0.030824	0.0804869
ERBB2	2604.69	0.1602	0.0883218	0.0269726	0.0805628
FBXL16	253.694	0.266489	0.1677	0.0142182	0.0806481
IARS2	4211.82	-0.135554	0.0680171	0.0236946	0.0807164
ARHGAP4	1562.03	0.149539	0.0868905	0.0367371	0.0807164
PRRG4	1081.03	-0.1744	0.105903	0.031659	0.0807164
GPX1	9421.67	0.134832	0.0708144	0.0237001	0.0807164
RANBP9	1366.52	-0.153551	0.0841044	0.0281947	0.0807164
CAPN7	1077.37	-0.158799	0.0897898	0.0301642	0.080843
TUBG1	1013	0.173377	0.102059	0.0291919	0.0808501
KIAA0391	1668.81	-0.158514	0.0868268	0.0266676	0.0808708
SSR1	4023.77	-0.153676	0.0803468	0.0237832	0.0808708
RP11-529K1.3	1402.17	0.157137	0.0867758	0.0283954	0.0811655
WDR47	3455.63	-0.130537	0.0693789	0.0315042	0.0811682
NCOA2	1119.45	-0.154468	0.0886051	0.0329153	0.0811682
PAFAH1B3	445.118	0.225241	0.129672	0.0161141	0.0812072
MST1R	2977.32	0.150725	0.0848196	0.0328961	0.0812515
NISCH	2778.82	0.168525	0.100552	0.0329829	0.0814432
PSTPIP2	1032.76	-0.165104	0.095951	0.030517	0.0815354
AK6	3021.09	-0.135675	0.0732561	0.0316994	0.0815354
NIFK	1849.76	-0.162925	0.0914062	0.0285741	0.0815354
DYNC2LI1	512.206	-0.222348	0.127161	0.0161934	0.0816533
PPP4R2	2682.8	-0.158213	0.0923451	0.0331137	0.0816533
UBL4A	600.451	0.17902	0.111798	0.0324128	0.0817644
RPL7	20399.3	-0.152964	0.0815382	0.0241502	0.0818587
IL1RN	3288.67	0.144322	0.0747427	0.0252169	0.0818978
DNAI1	73.8512	0.576064	0.321993	0.00292506	0.0819837
RPL7A	21113	0.125077	0.0629753	0.0242414	0.0820471
ZNF248	257.062	-0.252638	0.161769	0.0163465	0.0820708
ENDOU	54.1281	0.489787	0.419463	0.00755795	0.0821603
TAF1B	796.479	-0.190442	0.116208	0.0267517	0.0821603
STK17A	3439.26	-0.147132	0.0824879	0.0317852	0.0822643
FAM228B	2996.89	-0.158357	0.0857218	0.0253754	0.0822643
TMEM160	351.825	0.251379	0.159304	0.0163987	0.0824002
ZBTB11	1365.23	-0.156948	0.0860317	0.0273442	0.0824002
SH3KBP1	1209.64	0.158343	0.0897944	0.0308759	0.0824034
PEF1	1726.35	0.149386	0.0837237	0.0323459	0.0824034
ASMTL	994.096	0.17019	0.100673	0.030992	0.0824034
PARN	1762.99	-0.153327	0.0875141	0.0323586	0.0824034
DDX46	2485.33	-0.135067	0.0728509	0.0322904	0.0826212
RP1-130H16.18	1048.09	0.176553	0.107512	0.0312172	0.0829283
EMC7	1714.71	-0.149498	0.084432	0.0325948	0.0829358
RP11-548K23.11	1766.36	0.153159	0.0852484	0.0300538	0.0829962
HMOX1	269.047	0.261308	0.177745	0.0175308	0.0829962
RASSF8	421.308	-0.247253	0.155733	0.01657	0.0829962
METTL22	589.921	0.194568	0.117404	0.024809	0.0829962
CTSA	1480.56	0.162293	0.093218	0.0300847	0.0829962
CCDC58	433.24	-0.224411	0.12997	0.0165886	0.0830568
TRIM44	2480.44	-0.134049	0.0732419	0.0339432	0.0831012
TM7SF3	6257	-0.129885	0.0653743	0.0255231	0.083173
GCNT3	533.941	-0.241111	0.149791	0.0166753	0.083173
RALGPS2	856.083	-0.190807	0.113538	0.0249041	0.083173
TRAPPC8	1641.43	-0.149888	0.0822523	0.0294051	0.083173
NLRP2	2113.87	0.14339	0.0763715	0.02825	0.0831751
CDC42EP4	381.812	0.242315	0.149953	0.0166514	0.0832112
MRPS33	1094.67	-0.176956	0.106735	0.0305257	0.0834555
CCNG1	2301.82	-0.154136	0.0887154	0.0341549	0.0834555
ATF5	1494.05	0.14987	0.0822083	0.0295804	0.0835106
CXCL16	550.589	0.210768	0.117476	0.016798	0.0836315
ORC4	1133.54	-0.168522	0.0999972	0.0315246	0.0836399
C18orf54	262.239	-0.255316	0.166964	0.0168062	0.0836399
CLSTN3	1103.69	0.167724	0.0990428	0.0316859	0.08369
KMT5B	1321.8	-0.155399	0.0882857	0.0315973	0.0837752
PTPN4	664.667	-0.189309	0.111108	0.0247029	0.0838149
KIAA1715	931.122	-0.181985	0.113068	0.030856	0.0841742
LRFN4	141.539	0.37912	0.232445	0.00664173	0.0842169
KLK10	1488.21	0.151667	0.0865105	0.0333977	0.0843981
GNPNAT1	1952.17	-0.172682	0.106014	0.0334557	0.0845216
TLN1	9084.8	0.164281	0.0931	0.028623	0.0845345
MREG	1710	0.160158	0.0917495	0.0308514	0.0845768
TANGO2	726.765	0.192195	0.113795	0.0249981	0.0846083
ABCC10	1661.4	0.157504	0.0888736	0.030086	0.0846083
CMSS1	1599.44	-0.148878	0.0805509	0.0283682	0.0846083
BTBD3	1682.78	-0.150517	0.0838108	0.0309014	0.0846215
DSC1	381.578	-0.268743	0.187736	0.0170357	0.0846676
MYBL1	169.363	-0.293902	0.258019	0.0180614	0.0848032
TMEM109	930.728	0.170893	0.101355	0.0311886	0.0848032
KDM6A	1694.14	-0.137121	0.0787555	0.0394144	0.0849474
UPK1B	1454.38	-0.168092	0.0991269	0.030335	0.0851512
RP11-145E5.5	6828.16	-0.130002	0.0658234	0.0264132	0.0851731
RNF123	1394.82	0.172815	0.102782	0.0303697	0.0851789
HMGN1	7215.91	-0.146856	0.0751553	0.025519	0.0851789
RP11-385D13.1	4588.93	0.132536	0.0692966	0.0289876	0.0852853
NAA10	1531.57	0.15558	0.0872499	0.0304406	0.0853082
KDSR	2779.05	-0.138535	0.071714	0.0266921	0.0853082
ACP5	303.802	0.245217	0.159476	0.0182354	0.0853872
NUCB1	2505.03	0.150416	0.0849983	0.0335192	0.085479
CRLF3	938.625	-0.165638	0.0974426	0.0316552	0.0858147
SPTBN1	11609.4	0.139749	0.0730079	0.0266823	0.0858304
MRPL49	1170.32	0.151365	0.0871506	0.0345141	0.0859889
HAUS5	165.962	0.272424	0.206064	0.0184991	0.0859889
BCL2L1	3286.36	0.133063	0.0723016	0.0341105	0.0860467
SPOCD1	161.671	0.273118	0.206958	0.0185221	0.0860492
GRHL1	317.313	0.246481	0.158473	0.0176251	0.0861096
CCDC175	104.169	-0.590827	0.341079	0.00313846	0.0863431
RNF219	607.155	-0.179776	0.116571	0.0350867	0.0864327
LRAT	149.274	-0.356925	0.228635	0.00809714	0.0864474
WDR3	1716.48	-0.154155	0.0854567	0.0291938	0.0864688
GNB1L	1557.89	0.144659	0.0855096	0.0404623	0.0867098
FAM193B	1090.62	0.169037	0.10284	0.0333057	0.0870631
POGLUT1	647.574	-0.178736	0.115744	0.0354064	0.0871022
IRF2BP2	3110.8	0.140382	0.0794269	0.0361657	0.0872724
PYCR2	1491.33	0.14136	0.0828419	0.0407799	0.0872959
UBE2J1	1843.35	-0.167124	0.0954159	0.0295927	0.0875082
SNX33	2486.32	0.150705	0.0879674	0.0362963	0.0875164
MRPL11	500.741	0.211292	0.120139	0.0177628	0.0875416
PCSK7	2192.66	0.149721	0.0805585	0.0275612	0.0875518
MGAT5	2815.66	0.139501	0.0779799	0.0345598	0.0876328
XIAP	1840.38	-0.153138	0.0935237	0.0410137	0.087654
ICE2	1187.56	-0.164844	0.100587	0.0353926	0.0877225
TMEM158	100.96	0.646515	0.261223	0.00063521	0.0877419
CNTLN	176.295	-0.266178	0.197646	0.0189816	0.0877419
RBFOX2	4876.34	-0.129877	0.0664317	0.0273905	0.0878133
CSMD3	799.051	-0.172038	0.100901	0.029307	0.0879795
C4orf27	308.81	-0.232924	0.14731	0.0190544	0.0879969
AMBRA1	983.204	0.177361	0.113246	0.0355911	0.0880718
IKZF5	522.776	-0.214883	0.124335	0.0179907	0.0881692
HYAL3	410.044	0.221389	0.130891	0.0180099	0.0882427
ADAMTS6	597.355	-0.18035	0.11761	0.0360419	0.0882427
IPO8	1562.87	-0.144126	0.0818877	0.0354452	0.0882937
SEH1L	1107.71	-0.152931	0.0898959	0.0368945	0.0883641
RRP8	415.595	0.221549	0.130784	0.0180138	0.0885684
UBE3A	2263.56	-0.15719	0.0894526	0.030689	0.0886041
BTBD10	2605.21	-0.137885	0.0740759	0.0306816	0.0886041
SYCE1L	554.001	-0.214308	0.124069	0.018043	0.0886041
TRMT10A	496.62	-0.209647	0.120443	0.0181282	0.0886041
RRAS	2841.4	0.143857	0.0822748	0.0369435	0.0886041
SERBP1	13041	-0.130056	0.0649361	0.0277732	0.0886495
RBMS1	3211.99	-0.150221	0.0815067	0.0280877	0.0886495
ALS2	2665.19	-0.137919	0.0725702	0.0280867	0.0886495
PEPD	1060.98	0.158992	0.0946937	0.0359588	0.0886495
NPB	191.967	0.261269	0.189506	0.0192861	0.0886602
ZNF91	1193.37	-0.151147	0.0891383	0.0371516	0.0886931
KLHDC2	1029.72	-0.167205	0.104762	0.0371996	0.0887839
PFKFB2	1882.64	-0.138548	0.0777641	0.035877	0.088986
C19orf60	431.481	0.221525	0.131392	0.0181997	0.088986
MEMO1	2135.06	-0.148721	0.0856909	0.0358372	0.0892833
PSD3	1460.2	-0.151472	0.0856804	0.0323268	0.0892833
RARS2	1170.05	-0.151402	0.0885213	0.0362888	0.0892833
ZRANB3	3674.13	-0.13612	0.0712631	0.0280585	0.0893045
VPS26B	1715.37	0.150129	0.0845604	0.0323603	0.0893281
SAPCD2	81.874	0.417533	0.319525	0.00840127	0.0893804
CEP131	160.616	0.275762	0.21245	0.0185473	0.089427
RP11-15K19.2	737.282	-0.168313	0.105651	0.0368271	0.0895547
BCL9L	5881.73	0.234949	0.186307	0.027352	0.0896777
FAM214A	767.438	-0.178521	0.10521	0.0275587	0.0896874
RMND1	733.642	-0.175798	0.10588	0.0302524	0.0900074
ATP11A	1975.25	0.163251	0.0999261	0.0364056	0.0900074
SCARB2	3727.52	-0.134178	0.0716441	0.0311521	0.0900368
RNF166	218.055	0.261075	0.191132	0.0195788	0.0901104
FDXR	398.539	0.223405	0.133942	0.0185498	0.0901113
TRIB1	357.93	0.230364	0.142707	0.0185345	0.0902229
TSC22D1	3915.72	-0.131761	0.0687118	0.0312503	0.0902242
CNIH4	1231.45	-0.154808	0.0922196	0.0380136	0.0902395
CFAP126	428.053	-0.219068	0.130178	0.0185961	0.0902395
ZNF43	306.834	-0.246804	0.15573	0.0165925	0.0902744
SBNO1	1735.72	-0.14376	0.0804174	0.0337124	0.0902759
CYBA	63.3778	0.445917	0.381175	0.00852233	0.0902817
ZNF677	521.048	-0.213233	0.124156	0.0185534	0.0903103
IRX5	183.375	0.266034	0.194176	0.0186382	0.0903103
ADGRF1	576.446	0.172215	0.110462	0.0373676	0.0904577
ZNF565	2900.83	-0.140519	0.0807416	0.0381449	0.0905775
VOPP1	2270.62	0.136853	0.0765918	0.0362769	0.0906397
THAP7	175.573	0.267007	0.198766	0.0189388	0.0908038
BLVRB	687.707	0.171765	0.109991	0.0374395	0.0908772
SGPP2	184.805	0.267511	0.197552	0.0187839	0.0908772
PREB	1285.11	0.150304	0.0883375	0.0372847	0.091011
NIPA2	2457.8	-0.137817	0.0779752	0.0364915	0.0910547
VTA1	2412.93	-0.137051	0.0776567	0.0368843	0.0911394
CRIPT	434.96	-0.221865	0.133893	0.0188782	0.0912432
KLHDC4	879.715	0.177066	0.115147	0.0378003	0.0912619
MSH3	585.563	-0.184516	0.116155	0.0309851	0.0915842
TNFSF15	399.659	-0.236796	0.15191	0.0189801	0.0916346
COMT	2911.45	0.135826	0.0778926	0.036793	0.0916608
CASKIN1	753.626	0.161427	0.0996081	0.0380986	0.0918846
NDOR1	431.532	0.234159	0.148435	0.0190586	0.0919197
AP5B1	311.323	0.241196	0.157906	0.0192391	0.0919197
CTB-50L17.10	1618.46	0.15029	0.0842069	0.0316911	0.0919197
PGD	4330.87	0.129949	0.0689091	0.0320673	0.0919449
ZNF518B	1098.5	-0.15813	0.0945405	0.0359463	0.0919732
NDN	295.38	0.231685	0.149066	0.0202913	0.0920704
PSMA5	3369.48	-0.142214	0.0827909	0.0390154	0.0921538
CWF19L2	469.601	-0.221413	0.134054	0.0191543	0.0922308
VRK2	990.331	-0.159396	0.0975593	0.0379676	0.0922609
GOLIM4	890.985	-0.173035	0.100644	0.0281067	0.0923094
SUMO2	4001.83	-0.149621	0.0842732	0.03227	0.0923546
CTD-2278I10.6	1864.37	0.141441	0.0849694	0.0441316	0.0923714
TMEM242	913.191	-0.162497	0.101951	0.0392712	0.0923896
SRP19	1171.15	-0.175665	0.111245	0.0350523	0.0924865
MAML1	1093.79	0.155488	0.0944652	0.0381507	0.0925589
HS6ST1	870.223	0.158584	0.0970279	0.038387	0.0925612
ZNF681	188.374	-0.26552	0.199709	0.0194799	0.0927074
MIPOL1	352.621	-0.226696	0.140215	0.0191509	0.0927668
TBL2	1037.6	0.158892	0.0952546	0.0352108	0.0927819
UNC119	583.053	0.178618	0.110147	0.0316191	0.0928908
PITX1	62.2181	0.490209	0.42092	0.00759331	0.0929795
EXOSC2	459.368	0.210666	0.123132	0.0193826	0.0930141
MRPL52	1159.43	0.156036	0.0965471	0.0396877	0.0931232
SLC25A51	1164.44	-0.160145	0.0964868	0.0364736	0.0932356
RP11-761B3.1	16706.5	-0.141489	0.0771103	0.0288947	0.0933552
DENND4A	739.305	-0.174759	0.103459	0.0291077	0.0933552
L3MBTL2	844.151	0.17521	0.107258	0.0318747	0.0934688
MTM1	770.662	-0.168963	0.108875	0.0390563	0.0934749
LARP7	1396.21	-0.149342	0.0864593	0.0353409	0.0934749
N4BP2L2	1779.57	-0.155919	0.0901012	0.0324873	0.093513
PHF19	251.73	0.243573	0.167959	0.0207264	0.0939861
PAK6	473.4	0.211249	0.124224	0.0196031	0.0940436
PLIN2	986.931	0.154883	0.0923215	0.0370601	0.0941138
ISOC1	364.281	-0.222633	0.136077	0.0196739	0.0941138
ATG4A	664.758	-0.182709	0.110612	0.0289314	0.0943546
QTRTD1	1114.6	-0.150928	0.0888681	0.0371793	0.0943546
CEP57	689.436	-0.165744	0.105618	0.0393478	0.0943546
ADAMTS1	15582.3	-0.135441	0.0723348	0.0302279	0.0943638
KRI1	1103.54	0.159343	0.0987556	0.0404209	0.094445
RP11-38C17.1	1185.62	-0.161623	0.0978967	0.0360877	0.0945682
MAPK3	511.754	0.216263	0.129613	0.0197217	0.0949546
CD320	272.838	0.240694	0.164424	0.0210546	0.0951984
ZSWIM8	2187.76	0.158142	0.0981634	0.0387747	0.0954823
FBXL4	682.594	-0.184726	0.1149	0.0299784	0.0956686
SLC12A6	977.276	-0.153676	0.0915736	0.0377865	0.0956686
ATIC	2765.57	-0.145611	0.0861749	0.0393039	0.0957941
PSMB3	2059.03	0.145537	0.0862859	0.0410139	0.0958585
CDK2AP2	535.822	0.204257	0.118106	0.0201203	0.0958961
CSTF3	2121.12	-0.146363	0.0827304	0.0340977	0.095921
COMMD3	672.833	-0.176183	0.106127	0.0301169	0.0959759
HECA	901.113	-0.162708	0.104228	0.0412056	0.0959759
LSM5	688.245	-0.188575	0.138723	0.0402419	0.096086
ZNF146	2774.65	-0.142215	0.0822628	0.0395123	0.096086
WLS	1924.83	-0.137395	0.0776791	0.0365806	0.096086
CCDC120	1065.74	0.164645	0.1031	0.0380413	0.096086
LEMD2	1425.96	0.147728	0.0828491	0.0336115	0.0960912
BABAM1	1854.6	0.139566	0.0846842	0.0464889	0.0961606
PDP1	3928.45	-0.137982	0.0765632	0.0340427	0.0961967
DHCR7	3751.46	0.146249	0.0798134	0.030038	0.0961967
IMMP2L	718.81	-0.18385	0.113746	0.0302625	0.0961967
ARMCX3	1377.31	-0.166551	0.102963	0.0358125	0.096371
CIR1	585.945	-0.181459	0.111174	0.029755	0.096371
VAMP4	474.669	-0.223582	0.139524	0.0202495	0.096371
MAP3K7	2295.94	-0.131003	0.0753783	0.0414471	0.096391
PRPF19	2262.56	0.146041	0.0826678	0.0344003	0.096391
MRC2	778.888	0.168059	0.101256	0.0332027	0.096391
ETFA	3274.57	-0.133062	0.0754287	0.0394378	0.0964824
MAT2A	6886.92	-0.135959	0.0728767	0.0311427	0.0964824
OPA1	2939.06	-0.140148	0.0768814	0.0315167	0.0965424
BRD9	1724.36	0.141985	0.0874857	0.0469305	0.0967452
MORC4	1322.94	-0.145916	0.0847559	0.0372209	0.0967501
DENND6A	786.258	-0.165845	0.09977	0.0334239	0.096863
C3orf49	1445.72	-0.167324	0.10397	0.0370781	0.0969364
RABGAP1	1977.38	-0.13899	0.078121	0.0361922	0.0970721
ACLY	23836	0.137729	0.0717228	0.0304118	0.0970721
PLK2	8088.24	-0.12881	0.0675087	0.0304531	0.0971435
RNF10	3646.2	0.131745	0.0692722	0.0304578	0.0971435
ABCA7	1444.47	0.219827	0.22219	0.0372593	0.0972835
BLOC1S3	379.06	0.220811	0.136951	0.0206267	0.0974876
RANBP6	1026.75	-0.155214	0.0941307	0.0387436	0.097597
PPP1R9B	2415.94	0.140489	0.0828234	0.0421548	0.0976402
BCORL1	356.385	0.229329	0.147671	0.0206687	0.0976402
ZNF449	332.19	-0.225146	0.146557	0.0219897	0.0977816
PDE7A	1704.11	-0.142381	0.0840218	0.0408315	0.0980408
SPAG9	4945.92	-0.126925	0.0662756	0.0308283	0.0980584
DCAF15	604.665	0.185443	0.117116	0.0310664	0.0980859
BLVRA	1180.86	-0.160538	0.100057	0.0392432	0.098273
DUOX1	1267.98	0.167829	0.111135	0.0391239	0.0983505
NAA15	3194.22	-0.14503	0.0826183	0.0353551	0.0984267
ATL1	480.796	-0.205365	0.121884	0.0208029	0.0984901
SGTB	739.245	-0.164082	0.106466	0.0419116	0.0985693
GALNT5	588.363	-0.16681	0.109743	0.0418704	0.0985693
MAK16	969.124	-0.157999	0.0993268	0.0414914	0.0985693
SNRNP200	5097.38	0.147167	0.0841148	0.0352155	0.0985693
RNF167	2245.61	0.13095	0.0759831	0.0426894	0.0985693
THTPA	418.864	0.213994	0.129485	0.0207675	0.0985693
ITGB6	6608.39	-0.129716	0.0689129	0.0321711	0.0985736
PPOX	1044.37	0.156371	0.095064	0.0393143	0.0985736
TPRN	251.71	0.240469	0.164587	0.021167	0.0986004
DHX8	2314.34	0.135798	0.0787007	0.0411081	0.0987925
DCP2	840.096	-0.175937	0.110792	0.0343948	0.0989296
PCMTD2	925.387	-0.167556	0.106347	0.0384107	0.0990429
AGAP2	305.683	0.225428	0.147933	0.0223963	0.0990753
GATSL3	281.213	0.234576	0.159907	0.0222962	0.0991751
TAPBP	2735.06	0.132841	0.0760765	0.0409295	0.0991751
GTF3C3	1654.41	-0.132607	0.0802794	0.0485799	0.0992148
SLC25A30	1843.54	-0.147181	0.0842089	0.0352188	0.0993612
MICAL1	1750	0.137913	0.08496	0.0486809	0.0993698
COX16	1521.71	-0.152513	0.0995617	0.0487088	0.0993986
CBWD2	796.42	-0.157539	0.0994399	0.0422466	0.0993986
RBM41	623.304	-0.180517	0.128767	0.0423797	0.0996396
AMN	715.016	0.176333	0.107991	0.0317796	0.0996396
PSME3	7125.25	-0.129256	0.0690915	0.0326368	0.0996396
SLC6A14	83.1491	0.563086	0.34255	0.00381355	0.0996724
HACD3	2247.04	-0.130946	0.0750919	0.0416487	0.0997051
NPIPA1	3760.99	0.151691	0.0860052	0.0327051	0.0997329
KIF18B	174.022	0.265923	0.222333	0.0216092	0.100194
HDAC10	396.367	0.214188	0.131021	0.0212431	0.100228
SLU7	1241.04	-0.142516	0.0859398	0.0424443	0.100228
HNRNPUL1	4425.09	0.148036	0.0836697	0.0330334	0.10063
KDELR1	2965.98	0.125959	0.0713072	0.0421135	0.100662
WNT5B	1004.25	0.150654	0.0932623	0.042671	0.100678
BLOC1S5-TXNDC5	4574.26	0.129925	0.0696964	0.0330123	0.100805
ELOVL5	2195.87	-0.149503	0.0847063	0.0334476	0.101009
METTL7A	77.699	-0.44027	0.371094	0.00847738	0.101032
ARNTL2	1972.91	0.152884	0.0975641	0.0426133	0.101215
UACA	962.686	-0.15893	0.0984638	0.0395334	0.101284
KLF6	14947.5	-0.124927	0.0664348	0.0333243	0.101308
GPRC5A	2133.77	-0.138369	0.0820797	0.0424873	0.101347
TAF9	2664.88	-0.133455	0.0743108	0.0368292	0.101452
TMEM171	245.924	0.238352	0.170382	0.0231383	0.101622
EIF1AX	3827.28	-0.155524	0.0889409	0.0323248	0.101644
UHRF2	1806.58	-0.140788	0.0810744	0.0385474	0.101803
GCC1	3183.74	0.123656	0.0708741	0.0423396	0.101803
EFCAB7	211.964	-0.244187	0.182105	0.023054	0.101803
KAT2B	425.772	-0.211139	0.12883	0.0217702	0.101855
AP000304.12	6043.86	-0.126564	0.0697635	0.0368045	0.101933
BRIX1	924.274	-0.156252	0.0972557	0.0412491	0.101947
RNF180	190.692	-0.249458	0.186177	0.0221217	0.101992
P2RY11	612.204	0.175913	0.108164	0.0321282	0.102007
MAVS	5196.06	0.128957	0.0694773	0.0336879	0.102027
PIF1	95.9086	0.487176	0.28127	0.00393413	0.102027
SIRPA	2277.76	0.136096	0.0804583	0.0447452	0.102027
ANKRD13C	837.048	-0.156113	0.0994252	0.0437549	0.102027
MPZL3	1132.35	-0.148125	0.089017	0.041175	0.102027
STK17B	322.229	-0.219622	0.143415	0.0233237	0.102044
CEBPG	1325.96	-0.142461	0.0866332	0.0449222	0.102067
COMMD4	515.994	0.201859	0.119736	0.0219823	0.102095
CHMP2B	1959.52	-0.141765	0.0896617	0.0505595	0.102124
SARAF	4349.52	-0.124911	0.0681357	0.0370246	0.102188
TPPP	532.032	0.207895	0.125901	0.022019	0.102188
MYO10	5159.51	0.14593	0.080194	0.0326665	0.102195
CBLN3	395.704	0.2314	0.154092	0.0218706	0.102294
DDX47	1907.9	-0.137819	0.0813518	0.0434031	0.102329
ZBTB21	908.037	-0.162071	0.103436	0.041582	0.102329
MBTPS2	578.372	-0.183784	0.118236	0.0329993	0.10233
UNC93B1	299.405	0.23114	0.160117	0.0235281	0.10265
GPATCH3	464.754	-0.240511	0.168247	0.0220037	0.102767
PELP1	927.359	0.160183	0.100604	0.0404419	0.102767
MBTD1	595.648	-0.171319	0.118039	0.0442515	0.102791
C14orf159	459.106	0.219864	0.140108	0.0221685	0.102859
ALS2CL	3401.61	0.148791	0.0913613	0.0431347	0.103003
KCNRG	236.064	-0.270041	0.214409	0.0198581	0.103039
IL6ST	4298.31	-0.142423	0.0794682	0.0341182	0.103095
ARID4B	2725.5	-0.130404	0.0756656	0.0438346	0.103604
MTF2	682.883	-0.167171	0.10428	0.0366634	0.103712
SLC27A1	600.11	0.175779	0.109449	0.032898	0.103734
COMMD3-BMI1	1315.83	-0.139961	0.0848885	0.045917	0.103742
USHBP1	1866.07	0.141344	0.0848167	0.0441753	0.103742
ZNF800	1331.15	-0.15792	0.10001	0.0423017	0.103742
PGS1	865.415	0.15457	0.0985205	0.0447863	0.103742
KPTN	360.944	0.224153	0.146993	0.0224813	0.103745
TRMU	888.556	0.155928	0.10007	0.0448468	0.10383
ERAL1	1103.18	0.148745	0.0896557	0.0410899	0.104016
CTC-487M23.8	4312.71	-0.150079	0.0862748	0.0345593	0.104137
TFB2M	526.94	-0.203763	0.122791	0.0225944	0.104161
VWA8	1456.56	-0.147583	0.0846627	0.0376024	0.104203
AMPD2	871.053	0.16497	0.099129	0.033845	0.104367
NIPSNAP3A	1069.37	-0.155232	0.0972993	0.0425952	0.104608
YIF1B	500.089	0.209947	0.129954	0.0227622	0.104815
HNRNPH3	3995.27	-0.136922	0.0759034	0.0348462	0.104815
KIF2A	3658.13	-0.127755	0.0707607	0.0382764	0.104815
SERPINB11	571.469	0.223499	0.14642	0.0226811	0.104855
TBCD	2112.11	0.141853	0.0820173	0.0385995	0.104876
ARHGEF5	1013.81	0.149847	0.0953984	0.0466472	0.104967
FKBP1A	15675.4	-0.125187	0.066783	0.0338643	0.104979
TMEM260	718.453	-0.155834	0.100715	0.0455158	0.104979
MATR3	7059.72	-0.137912	0.0768559	0.0338533	0.104979
THOC7	1456.27	-0.161658	0.102091	0.0403631	0.105123
ARFGAP2	1966.92	0.135122	0.0800135	0.044986	0.105123
TPT1	44912.2	-0.119807	0.0631382	0.0339561	0.105156
ZFAND1	907.606	-0.164011	0.111929	0.0468101	0.105156
EPS15	1918.54	-0.14099	0.0812725	0.0381204	0.105209
RAB3GAP1	5473.14	-0.121302	0.0662117	0.0385418	0.105209
SDAD1	1508.92	-0.13055	0.0805241	0.0527561	0.105324
AIG1	1706.48	-0.139075	0.0794911	0.0381984	0.105348
SLC2A9	4522.52	0.139238	0.0778791	0.03532	0.10548
RERE	1243.14	0.149208	0.0943625	0.0455777	0.10548
BTG3	1032.68	-0.15902	0.102339	0.0434459	0.105726
TCF4	477.885	-0.204347	0.125478	0.0230995	0.105851
ZNF780A	467.717	-0.203089	0.123497	0.0231043	0.105851
SWAP70	2215.45	-0.136085	0.0773028	0.0391481	0.105851
KIFC1	268.56	0.228087	0.15858	0.0243967	0.105851
KRT76	2419.96	0.214	0.240121	0.0357715	0.105851
RBMS3	299.452	-0.224825	0.154373	0.024433	0.105915
VDAC3	2663.72	-0.136611	0.0815425	0.0448425	0.105915
CCDC82	809.189	-0.164238	0.111257	0.0463943	0.106065
PFN1	19122.1	0.128679	0.0728745	0.0390126	0.106093
DIDO1	2177.52	0.144022	0.0897149	0.0473167	0.106093
ANAPC2	894.353	0.16516	0.112382	0.0463434	0.106297
POMT1	555.926	0.204369	0.124928	0.0231666	0.106346
PSEN1	3115.94	-0.130399	0.0764122	0.045109	0.106364
C21orf59	1397.45	-0.158927	0.0999011	0.0410885	0.106384
PXDC1	1909.27	0.145433	0.0852902	0.038768	0.106408
C1orf52	1019.22	-0.159241	0.102372	0.0437219	0.106408
AC010547.9	497.925	-0.197734	0.118077	0.0233709	0.106659
STX10	701.417	0.164618	0.10256	0.0382127	0.106712
CCAR1	3697.55	-0.128844	0.0697638	0.0347283	0.106846
SF3A1	1749.32	0.145585	0.0951938	0.0538838	0.106928
ENC1	11415.2	0.121738	0.064856	0.0348223	0.107013
RP11-404P21.8	869.129	0.170221	0.105634	0.0351331	0.107172
ZC3H4	885.658	0.159293	0.0979672	0.0384375	0.107178
THUMPD3	1338.13	-0.140921	0.0839109	0.0428562	0.107178
ADAT2	637.34	-0.160545	0.106947	0.0469883	0.107398
GPRIN1	334.925	0.216046	0.139395	0.023656	0.107713
TESK1	459.071	0.206155	0.127396	0.023661	0.107713
MT-ND6	15731.9	-0.147424	0.0856565	0.0363955	0.107903
RNF103	1034.81	-0.14635	0.0902154	0.0445051	0.107931
ACTR1B	860.518	0.151586	0.0973659	0.0472799	0.107931
CTC-326K19.6	1892.76	0.133411	0.077111	0.0419912	0.108259
CACNB3	480.121	0.219072	0.143225	0.0237546	0.108281
LPGAT1	1471.95	-0.156005	0.0987338	0.0431317	0.108281
HOOK3	1832.46	-0.152864	0.0984694	0.0468722	0.108327
PTCD3	1782.82	-0.134426	0.0786618	0.0431648	0.108327
WDR35	398.31	-0.208048	0.130515	0.0238558	0.108389
TTC17	2114.33	-0.128429	0.0765251	0.048717	0.108488
PTBP2	337.028	-0.225046	0.152321	0.0239148	0.108587
DIRC3	169.758	-0.250923	0.199234	0.024157	0.108624
QSOX2	702.131	0.175518	0.112372	0.0357746	0.108638
SNRPC	1740.58	0.126164	0.0790648	0.0550607	0.108687
SART1	1146.01	0.146377	0.0921176	0.0474747	0.108687
FAM227B	272.012	-0.238859	0.163463	0.0213797	0.108722
NUBP2	836.356	0.161078	0.0972622	0.0358329	0.108722
WDR44	1321.21	-0.142731	0.0869468	0.0450559	0.108858
CDKN1A	11965.1	0.129856	0.0715674	0.036891	0.108881
C2CD2L	218.037	0.243423	0.186628	0.0240489	0.108951
RWDD2B	627.368	-0.166896	0.117105	0.0481422	0.108964
MYCBP	1120.88	-0.152513	0.100226	0.0492554	0.109098
PHLDA3	2787.22	0.131937	0.0791544	0.0492344	0.109285
CDC25A	229.551	0.239977	0.182452	0.0241493	0.109297
CEBPZ	3001.79	-0.142165	0.0878748	0.0468375	0.109368
DCBLD1	4089.5	-0.132283	0.0733458	0.035872	0.109431
HIST1H2BK	1750.66	0.125165	0.0790191	0.0556271	0.109454
SLC25A37	1375.59	0.141172	0.0871311	0.0476323	0.109536
POLD2	1756.81	0.151418	0.0972544	0.0476514	0.109553
TRMT1	1214.19	0.154523	0.096914	0.044209	0.109631
DTD2	597.189	-0.171446	0.124562	0.04839	0.109695
PGAM2	282.147	0.227234	0.158684	0.0245276	0.109742
ZHX1	1157.36	-0.155731	0.0996502	0.0443191	0.109823
NDUFB5	1432.65	-0.155726	0.0974633	0.0429385	0.109877
NXT2	231.432	-0.235625	0.179091	0.0258877	0.110029
AP003419.11	1066.58	0.154552	0.101623	0.0483844	0.110193
KRT80	501.859	0.199112	0.120932	0.0243564	0.110365
KRCC1	568.594	-0.19144	0.113606	0.0242926	0.110451
TSEN54	409.079	0.208552	0.132088	0.0244955	0.110451
MN1	608.626	0.171992	0.113277	0.0400382	0.110451
SRRM1	2042.06	0.131873	0.0813492	0.0482195	0.110483
HAUS1	287.775	-0.226266	0.155892	0.0245458	0.110483
TMEM104	610.473	0.183401	0.122079	0.0359706	0.110483
CACYBP	1904.67	-0.134886	0.0817136	0.048258	0.110483
ARG2	1162.62	-0.151555	0.0962206	0.0462475	0.110483
TEX10	1808.89	-0.12496	0.0772177	0.0564223	0.110483
DDX19A	1228.48	0.141233	0.0878463	0.048611	0.110483
ALG3	873.754	0.172921	0.110162	0.0360053	0.110527
APOLD1	1951.56	-0.137479	0.0811988	0.0433671	0.110562
ACVR2A	316.164	-0.223906	0.154221	0.0248252	0.110571
FAM110A	705.849	0.167661	0.103833	0.0360465	0.110571
LTBP1	615.986	-0.180936	0.11954	0.0361508	0.110864
TNFSF12-TNFSF13	296.143	0.235013	0.16032	0.0220102	0.110933
KIAA0196	2382.15	-0.123918	0.0737222	0.0503658	0.11094
C8orf82	302.604	0.221624	0.150352	0.0249562	0.111009
LAMP1	10158.5	0.125447	0.0683658	0.0366608	0.111009
MMP28	362.389	-0.210309	0.134885	0.0246252	0.111032
CCDC68	234.719	-0.234666	0.178187	0.0261445	0.111122
NPM1	26291.7	-0.122453	0.0684235	0.0416532	0.111122
SEMA7A	611.476	0.171554	0.107855	0.0362943	0.111122
RP1-179P9.3	4453.12	-0.131995	0.0737946	0.0379614	0.111229
EFTUD1	921.324	-0.153415	0.0991444	0.0467628	0.1113
TRADD	995.88	0.149061	0.0941913	0.0469029	0.111606
ACSF2	2009.53	0.136434	0.0806987	0.0439392	0.111607
ARIH1	2918.68	-0.128051	0.0715034	0.0385529	0.111637
ARL8B	4347.8	-0.149799	0.0886375	0.0370004	0.11169
TATDN2	1236.73	0.142443	0.0869372	0.0454905	0.111782
FAM134A	1565.84	0.139273	0.0860439	0.0491354	0.11188
PLAGL2	833.803	0.152627	0.100961	0.050076	0.112002
NME4	2452.74	0.13615	0.0819921	0.0485116	0.112023
EIF2AK3	810.444	-0.163207	0.101001	0.0374274	0.112036
RP4-583P15.14	145.112	0.526114	0.217834	0.000890775	0.112119
IL13RA1	1433.56	-0.128054	0.0820429	0.0576892	0.112228
PLA2G4F	164.834	0.259325	0.211968	0.02239	0.112264
PPP5C	1806.44	0.144802	0.0884394	0.044382	0.112372
ZNF81	739.572	-0.170287	0.108907	0.0375951	0.112372
STX18	2011.69	-0.131866	0.0770823	0.0443653	0.112372
ZFP91-CNTF	4186.17	-0.128319	0.0709947	0.0373843	0.112489
ABCD1	264.092	0.258842	0.209152	0.0224616	0.112489
GNAI1	2145.46	-0.126614	0.0749737	0.0488479	0.112522
WDR78	227.752	-0.232994	0.171247	0.0252638	0.112714
ZNF85	210.734	-0.234887	0.17639	0.0255043	0.112714
MAP3K10	507.261	0.194338	0.117186	0.0252439	0.113096
ZNF354C	196.04	-0.238707	0.184021	0.0253742	0.113151
NAPB	685.618	-0.160912	0.102509	0.0414758	0.113155
VPS13A	4441.43	-0.147971	0.0867486	0.0376607	0.113198
WRAP73	431.033	0.214002	0.140886	0.0253075	0.11327
PLXNB2	5389.23	0.219521	0.211656	0.0389254	0.113274
KATNBL1	1061.88	-0.166531	0.115258	0.0463475	0.113274
CXCL6	37.2038	1.24367	0.416294	0.00011177	0.113314
FAM122B	646.291	-0.157016	0.106856	0.0509893	0.113431
FAH	677.205	0.159434	0.109998	0.0510464	0.113475
USP35	477.41	0.206716	0.131701	0.0253874	0.113475
HNRNPC	17039.2	-0.125454	0.0703069	0.0378233	0.113475
STK39	771.064	-0.148875	0.0975238	0.0510767	0.113486
HDHD2	805.389	-0.169011	0.107886	0.0381435	0.113486
MTR	1528.09	-0.137768	0.0812374	0.0424841	0.11353
C11orf74	236.38	-0.233175	0.173443	0.0258636	0.113854
NUDCD1	1521.36	-0.149557	0.093978	0.0464098	0.113863
DNAJB12	1158.71	0.150131	0.0990515	0.0524471	0.113954
FABP5	2933.98	-0.143467	0.0840608	0.0398339	0.114332
SLC39A6	6468.71	-0.122585	0.0672793	0.0382139	0.114339
SFT2D1	1598.22	-0.131033	0.0798608	0.0507326	0.11453
HEATR5A	1420.1	-0.138536	0.0821535	0.0431087	0.115
RP11-178C3.1	1174.55	-0.149077	0.0978758	0.0513597	0.115
SRP72	4499.51	-0.123192	0.0674321	0.038505	0.115098
MYL12A	11286.5	-0.126994	0.0728014	0.0436763	0.115157
RP5-864K19.6	662.844	-0.16779	0.122742	0.0519808	0.115157
TMEM147	1240.97	0.143443	0.0928951	0.0532528	0.115428
FAM50A	1016.16	0.148404	0.0947995	0.0490798	0.115428
GALNT14	635.007	0.158609	0.109825	0.0519313	0.115428
BANP	612.745	0.187172	0.130184	0.0382722	0.115655
SEC13	2853.79	0.12917	0.0779641	0.0506299	0.11569
IQCB1	441.247	-0.199746	0.124855	0.0259256	0.115711
TMEM251	408.492	-0.213006	0.142072	0.0259236	0.115711
ARFIP2	1973.03	0.127554	0.0768028	0.0514556	0.115795
MRPS26	557.797	0.194518	0.11933	0.0261132	0.116478
DGCR14	493.618	0.202011	0.126506	0.0262729	0.116478
ATN1	2126.55	0.201523	0.204429	0.0446432	0.116549
UTS2B	513.709	-0.202262	0.128536	0.0263219	0.116638
HK1	6944.39	0.123257	0.0702569	0.0392953	0.117032
CCNT2	1555.85	-0.132348	0.0861966	0.0609118	0.117061
BMI1	1079.05	-0.151524	0.0992167	0.0497187	0.117061
SNX24	2614.64	-0.128367	0.0792468	0.0541404	0.117227
BTBD6	750.774	0.160485	0.0994889	0.0389891	0.117392
MPI	1629.01	0.131065	0.0787034	0.0469257	0.117392
KDF1	448.023	0.209187	0.138727	0.0263776	0.117392
TMEM237	1305.04	-0.136215	0.0861878	0.0528095	0.117586
DECR2	455.689	0.196559	0.121954	0.0264412	0.117612
HMGCR	7687.38	-0.121423	0.0668746	0.0395741	0.11768
THOC1	626.162	-0.173854	0.11584	0.0399334	0.117771
DMD	638.378	-0.167764	0.107853	0.0391626	0.117771
USP42	414.286	0.210451	0.140244	0.0267653	0.117954
DUSP10	252.497	-0.220635	0.160561	0.0285055	0.11825
MSANTD3	1554.44	-0.130633	0.0808513	0.0528423	0.118368
SLC16A13	219.739	0.228891	0.171405	0.0271594	0.118458
RP11-561B11.2	5214.06	-0.124922	0.0701594	0.0413272	0.11849
HCFC2	378.665	-0.209785	0.139364	0.0268126	0.118525
GAREM1	597.495	-0.175216	0.123577	0.044109	0.118766
SRP9	5023.87	-0.202705	0.175941	0.0414618	0.11879
NENF	503.117	0.192062	0.117762	0.0268511	0.119089
NAA16	270.866	-0.22188	0.15974	0.0273766	0.119203
FUBP1	3355.74	-0.122914	0.0690161	0.0419507	0.119203
RP4-559A3.7	1503.52	0.138115	0.0825673	0.0451872	0.119382
TMEM222	769.116	0.156137	0.100261	0.0444089	0.119401
ZNF750	149.197	0.316822	0.22912	0.0125577	0.119497
ZDHHC12	372.257	0.212341	0.143541	0.0272392	0.1196
IVD	576.779	0.155781	0.108398	0.0543419	0.119706
SRRT	2070.5	0.140258	0.0830144	0.0421951	0.119706
UBE2C	249.029	0.22314	0.161816	0.0275538	0.119772
HIRA	2229.97	0.131695	0.0758643	0.0422434	0.119785
B4GALT3	772.098	0.16571	0.106166	0.0400571	0.119804
RPP30	579.943	-0.15822	0.112481	0.0546958	0.119804
MAN2B2	942.736	0.154093	0.106035	0.0541582	0.119804
VRK3	801.556	0.164399	0.104398	0.0400352	0.119804
PRKAG2	1281.48	-0.13839	0.0895204	0.0559116	0.119842
GTPBP3	289.64	0.213887	0.151664	0.0291351	0.120192
SRP68	2676.48	-0.120099	0.0730298	0.05598	0.120218
FAM192A	1677.03	-0.132155	0.079629	0.0484771	0.120316
NOL8	1331.19	-0.137209	0.0861107	0.0516153	0.120444
NUPL2	980.475	-0.142236	0.0904793	0.0516284	0.120445
LRRFIP2	3817.14	-0.126561	0.0718897	0.0421912	0.120618
CHURC1-FNTB	3575.2	-0.124853	0.0726375	0.0467249	0.120665
KIAA1143	906.868	-0.148034	0.0976027	0.0519724	0.120665
FASTKD1	1127.49	-0.145751	0.0980798	0.0564527	0.12074
ELP3	916.466	-0.146314	0.0939901	0.0503828	0.120857
MINA	1734.46	-0.133682	0.0844252	0.0543953	0.12091
TSNARE1	339.063	0.209247	0.140764	0.0277101	0.121047
CUX1	2026.15	0.143941	0.088876	0.0461068	0.121047
MIOS	970.29	-0.145138	0.093242	0.0505335	0.121047
BRD1	1266.07	0.148927	0.0969336	0.0505225	0.121047
HJURP	258.887	0.216891	0.156381	0.0292729	0.121047
CCNC	1974.37	-0.159341	0.103647	0.0461415	0.121055
TM2D2	1797.98	-0.145647	0.0913457	0.0461678	0.121095
DICER1	2766.08	-0.127984	0.0737705	0.0429757	0.12116
TNIP2	1115.27	0.138714	0.0878502	0.0523554	0.121205
NDUFV2	2374.08	-0.140291	0.0864824	0.0471276	0.121324
GRAMD1A	782.945	0.167862	0.109431	0.0408999	0.121632
PARL	1433.61	-0.149873	0.0970597	0.0492433	0.121632
HMGB3	2946.47	-0.118643	0.0709135	0.054158	0.121766
SYNJ2BP	1776.53	-0.139618	0.0854353	0.0465233	0.121822
MRPS6	1858.5	-0.129565	0.0777051	0.0494909	0.122127
ANKRD46	565.206	-0.190433	0.118429	0.02805	0.122127
GEN1	641.081	-0.153449	0.107348	0.0560695	0.122449
KTN1	7773.87	-0.121868	0.0685922	0.0432279	0.122516
BRMS1L	385.51	-0.205051	0.135153	0.0279431	0.122598
IBA57	337.644	0.204173	0.138639	0.0297898	0.122713
EIF4A3	1915.88	0.126801	0.0782382	0.0554749	0.122713
ABHD5	808.344	-0.14937	0.102254	0.0562736	0.122748
CKS1B	1101.53	-0.158861	0.109613	0.051622	0.123081
ZFP91	4142.21	-0.126678	0.0712416	0.0434939	0.123081
POLR2M	784.792	-0.157469	0.0987469	0.0415232	0.123081
AVPI1	960.119	0.141635	0.09412	0.0579431	0.123099
ZMYM4	1817.3	-0.13384	0.0825535	0.051411	0.123272
GSTP1	26401.1	0.118101	0.0660248	0.0434845	0.123307
PMPCB	2299.45	-0.123051	0.0762704	0.0579438	0.123307
TXNDC15	732.746	-0.157516	0.103316	0.0464458	0.123328
LENG8	7269.67	0.199401	0.173165	0.0421599	0.123336
SERPINE2	18683.8	-0.12235	0.0676772	0.0435555	0.12342
CFAP57	1090.24	-0.159274	0.117675	0.0582238	0.123489
GJB4	727.043	0.150928	0.104039	0.0570109	0.123501
PSMC4	2241.35	0.133206	0.078144	0.0441343	0.123626
AP000295.9	646.475	-0.161811	0.10469	0.0426413	0.123629
TAB2	2415.27	-0.12474	0.0771133	0.0553698	0.123723
NKRF	680.075	-0.152291	0.107015	0.0569513	0.123723
RFXANK	1003.86	0.14232	0.0920043	0.0538107	0.123723
MPP7	309.149	-0.219315	0.161036	0.0288646	0.123767
LACTB	1511.94	-0.142817	0.0938517	0.0563629	0.124061
M6PR	3392.99	-0.128029	0.0798875	0.0556373	0.124228
NCBP1	1993.42	-0.128633	0.0761255	0.0477751	0.124237
ENKUR	216.455	-0.225012	0.172579	0.0290035	0.124245
MFSD8	504.124	-0.192399	0.121469	0.0285972	0.124692
LYRM2	1447.34	-0.138599	0.0846409	0.0480009	0.124736
RAD21	2852.81	-0.122121	0.0746138	0.0559373	0.12475
SMAGP	711.621	0.151059	0.104715	0.0578297	0.124828
GPR108	1592.89	0.147892	0.0975194	0.052326	0.124828
ATP11C	840.073	-0.149238	0.103371	0.0579155	0.124865
TCEAL1	258.464	-0.218027	0.16515	0.0305493	0.124865
LAMB3	67233.3	0.122662	0.0721817	0.0444184	0.124865
C1orf116	6199.92	0.125463	0.0727814	0.0444279	0.124865
MED18	630.278	0.170417	0.114542	0.0424044	0.124865
BRD2	6506.64	0.127719	0.0736	0.0443192	0.124869
LIG1	321.186	0.213744	0.141731	0.0258116	0.124869
APIP	522.709	-0.197666	0.128143	0.0288752	0.12504
TNFAIP8	484.421	-0.192836	0.122697	0.028987	0.125251
DR1	1864.06	-0.138576	0.0853061	0.0483624	0.125288
SDF2	1605.79	-0.140213	0.100047	0.0668893	0.125353
FAM208A	2185.37	-0.132549	0.0841169	0.0563947	0.125353
ABCC4	643.795	-0.148662	0.102793	0.0580483	0.125396
RAB11A	6363.94	-0.131202	0.0764922	0.0445801	0.125396
CHKB-CPT1B	1196.93	0.146178	0.0962768	0.0547912	0.125706
ZNF613	709.483	-0.145355	0.100155	0.0585826	0.125945
EXOC1	2162.03	-0.138995	0.0869193	0.0495756	0.125945
MON2	1358.06	-0.136687	0.0839801	0.0487404	0.126028
KIAA1586	354	-0.216132	0.153206	0.0290634	0.126035
SNX29	1148.97	0.141071	0.0917602	0.0552782	0.126156
GPT2	839.804	0.157478	0.100041	0.0430644	0.126291
MUT	1226.46	-0.135848	0.0883656	0.0582415	0.126309
PLEKHA3	421.461	-0.194322	0.125016	0.0294064	0.126309
PCMTD1	1468.5	-0.1653	0.186862	0.0676251	0.126368
MID1IP1	2128.38	0.121626	0.0745874	0.0570997	0.12653
ZFX	593.003	-0.163054	0.111929	0.0481824	0.12658
CAPRIN2	1117.21	-0.135599	0.0882109	0.0584472	0.126607
TEAD3	1256.16	0.141576	0.0923405	0.0556259	0.12671
PROCR	908.882	0.139178	0.0930768	0.0603851	0.126713
DUSP5	1693.05	0.117933	0.07766	0.0680979	0.127041
TPGS1	234.683	0.221226	0.16787	0.0296249	0.127041
SIRT1	418.379	-0.195294	0.126659	0.0296562	0.127052
RITA1	447.077	0.196293	0.127323	0.0295082	0.127052
TRIM59	631.741	-0.179898	0.129434	0.0434495	0.127052
CDH24	160.709	0.246088	0.212927	0.0265215	0.127435
MRPS7	1574.65	0.131766	0.0842488	0.0585082	0.127448
C19orf44	744.93	0.164031	0.107963	0.0436652	0.127571
UBE2N	3348.67	-0.127998	0.0808977	0.0583276	0.127636
KCMF1	2022.45	-0.124711	0.0758266	0.0540736	0.127771
NPTN	3776.19	-0.119489	0.0679717	0.0442802	0.127771
ESRP1	4237.36	-0.115273	0.0667123	0.050225	0.127781
TRPV1	261.475	0.211385	0.154484	0.031586	0.12797
MLLT11	2270.46	-0.123279	0.0763775	0.0586044	0.128091
ZMYM1	689.894	-0.177102	0.127642	0.0447894	0.128117
RP11-140L24.4	4765.19	-0.13543	0.080839	0.0459219	0.128229
PODXL2	145.492	0.305646	0.223388	0.013744	0.128292
FCHSD1	723.817	0.144788	0.0994195	0.0600965	0.128292
SVIL	3487.64	0.137928	0.0836459	0.0465675	0.128491
PHLDA1	15519.6	0.124515	0.072519	0.0462148	0.128491
COX7A2L	2558.62	-0.133502	0.0813581	0.0509677	0.128491
NFKBIL1	268.807	0.225855	0.164323	0.0269285	0.128905
ATP6AP1	2243.59	0.136226	0.0847997	0.0512588	0.129142
APH1B	501.489	-0.18555	0.116773	0.0302029	0.129158
FAM193A	755.213	0.149175	0.105275	0.0606405	0.12917
ROCK2	2003.12	-0.134501	0.0845055	0.0534729	0.12917
ACIN1	5493.85	0.121906	0.0710437	0.0449625	0.12917
TMED1	602.594	0.153814	0.111833	0.0603655	0.12917
EIF2A	1956.52	-0.136063	0.0861206	0.0535071	0.129192
C22orf39	2066.34	0.129666	0.0766106	0.0469157	0.129192
LNX2	1002.35	-0.137327	0.091143	0.060114	0.129211
STRIP2	764.593	0.143284	0.0980807	0.0605442	0.129251
BMP2K	1829.2	-0.137977	0.0881265	0.0535877	0.129251
ANKS6	759.183	0.160125	0.104353	0.0445202	0.129251
RBM39	5532.86	-0.116531	0.0660957	0.0464683	0.129251
DNAJA1	6763.73	-0.120785	0.0688352	0.04515	0.129406
CBFA2T3	59.276	0.353119	0.434214	0.0139245	0.129406
RBL2	1768.9	-0.121239	0.0799116	0.0699919	0.129462
GSTA4	549.238	-0.18742	0.118331	0.0303216	0.129462
CSGALNACT2	1195.14	-0.133695	0.0863225	0.0571624	0.129491
RCC2	4965.24	0.118622	0.0668728	0.0452006	0.129513
ANKRD49	319.843	-0.205594	0.142708	0.0304908	0.12952
HIST1H2AC	3226.95	-0.115914	0.0711247	0.0598727	0.129977
LCORL	340.906	-0.213416	0.145047	0.0273033	0.129996
RFC1	1129.11	-0.136141	0.087206	0.0558013	0.129996
NOP9	3002.83	0.118303	0.0737572	0.0624724	0.129996
THAP6	672.673	-0.160558	0.110305	0.0500702	0.130005
ARSK	302.848	-0.20882	0.15382	0.0323712	0.130081
HORMAD1	583.763	-0.154133	0.11348	0.0614463	0.130222
ABTB1	427.931	0.194735	0.127531	0.0306452	0.130228
CCDC57	894.215	0.158967	0.108078	0.045026	0.130228
CLIP4	2318.67	-0.126261	0.0798334	0.0601256	0.130252
MRPS17	737.927	-0.166277	0.111379	0.0460182	0.130441
BUB1B-PAK6	456.255	0.190232	0.122329	0.0307987	0.130441
SLC26A6	968.703	0.149992	0.107414	0.0630376	0.130555
PDPK1	1343.49	0.139432	0.0919137	0.0578432	0.130555
BMPR1B	137.18	-0.329936	0.244844	0.0121206	0.130841
ZBTB44	776.948	-0.151378	0.100348	0.0505332	0.130841
ELOVL4	347.544	-0.205578	0.141888	0.030657	0.130841
FAM98B	1121.93	-0.144524	0.097987	0.0583288	0.130981
DIMT1	1341.65	-0.136613	0.089589	0.0582216	0.131155
NF1	2703.99	-0.126028	0.0736785	0.0480085	0.131155
PSMA1	3591.99	-0.133929	0.0896048	0.0632922	0.131155
ADHFE1	451.13	-0.193064	0.126912	0.0310212	0.131155
RAB35	2585.49	0.13406	0.080405	0.0480369	0.131181
RB1CC1	1623.76	-0.140164	0.0915411	0.0563287	0.131393
DNAJC24	541.709	-0.185062	0.116839	0.030985	0.131435
RALB	2745.18	-0.121371	0.0724684	0.0527618	0.131539
MCM7	1080.02	0.138979	0.0947286	0.0637129	0.131555
STXBP5	1592.26	-0.130586	0.0825268	0.0564832	0.131631
DDX6	4841.72	-0.133207	0.080638	0.0477594	0.131658
CCDC92	977.541	0.141979	0.0954478	0.0585612	0.131675
SIGMAR1	2246.06	0.132771	0.0869566	0.0610961	0.13171
SRCAP	2729.35	0.188384	0.180118	0.0529866	0.131916
SLC38A9	923.916	-0.143674	0.0965591	0.057088	0.132053
R3HCC1	410.03	0.192905	0.125937	0.0310788	0.132089
ANKLE2	5056.5	0.121543	0.0728137	0.0527764	0.13225
MVB12A	334.777	0.200355	0.137069	0.0313999	0.132269
SASH1	758.022	-0.157669	0.104006	0.0470074	0.132468
NEDD4	2022.25	-0.128517	0.083512	0.0619064	0.132477
AC129492.1	181.757	0.221007	0.185311	0.0334224	0.132477
AMMECR1	1242.67	-0.136554	0.0916834	0.0623764	0.132477
MTMR9	1579.55	-0.140954	0.0925599	0.057031	0.132477
ANKRD52	5799.11	0.132622	0.0791755	0.0467089	0.132477
MRPL39	871.592	-0.151009	0.0969358	0.0470767	0.132479
SERP1	6361.54	-0.125209	0.0728895	0.048386	0.132501
MCM3	1066.67	0.136402	0.0910943	0.0624533	0.132501
RNPEP	2619.17	0.120964	0.0724162	0.0534478	0.132565
PECR	580.61	0.164179	0.110796	0.0462614	0.132565
MAD2L1	473.231	-0.206046	0.146209	0.0314792	0.132565
NEU1	1010.31	0.140429	0.0936471	0.0594508	0.132565
RP11-314N13.10	16274.9	-0.111779	0.0651452	0.0531203	0.132651
UTP14C	1173.77	-0.129636	0.0854495	0.0646082	0.132664
TMOD2	632.432	-0.148236	0.106619	0.0630432	0.132726
RPS3	24891	0.12566	0.0724267	0.0469367	0.132726
TAF9B	332.949	-0.198326	0.139227	0.0336062	0.132752
ARHGEF38	675.635	-0.156397	0.103058	0.0474785	0.133209
RC3H2	2915.27	-0.124694	0.0757808	0.0537938	0.133209
TRAPPC11	1422.76	-0.129885	0.0821978	0.0576166	0.133374
PRPF4B	2452.45	-0.13223	0.0881803	0.0649685	0.133508
SLC25A10	568.001	0.181947	0.113562	0.0316149	0.133594
MAGOH	645.965	-0.173307	0.126056	0.0477351	0.133806
CARD9	204.745	0.222077	0.181487	0.0322687	0.133871
CCNYL1	1851.02	-0.126508	0.0793407	0.0579138	0.133908
ABHD14B	712.264	0.143913	0.10136	0.0641413	0.134181
ROR1	546.352	-0.183252	0.11617	0.0319417	0.134277
TMEM209	510.537	-0.18968	0.123419	0.0320125	0.134282
PSTK	566.448	-0.185417	0.118863	0.0320237	0.134298
SNRPE	1314.15	-0.141988	0.0965573	0.0605227	0.134377
C3orf17	1354.88	-0.135107	0.0848357	0.0534822	0.134411
ZNF436	674.965	-0.143279	0.101105	0.0643366	0.134411
SRSF2	4272.35	0.131187	0.0776567	0.0477238	0.134425
TYW5	665.584	-0.161308	0.115032	0.0526946	0.134743
LIPE	369.604	0.201447	0.140559	0.0322591	0.134743
ARAP2	958.183	-0.140008	0.0944125	0.0605949	0.134897
PSMC6	2150.07	-0.128934	0.0840752	0.0631984	0.134897
UPF3B	504.012	-0.184038	0.117516	0.0321732	0.134908
ANKRD12	1119.77	-0.143647	0.0990059	0.0606969	0.135036
IFT81	342.331	-0.210738	0.156541	0.032282	0.135039
CAND1	3915.47	-0.120099	0.069752	0.048009	0.13506
GTF2F2	2045.24	-0.145268	0.0995697	0.0586409	0.13506
LHFPL5	868.781	-0.161032	0.114551	0.0529656	0.135157
YIPF2	1318.61	0.130049	0.0844213	0.0611115	0.135246
MAP3K7CL	366.005	-0.204757	0.145182	0.0324441	0.135246
ARMC5	344.903	0.209609	0.154373	0.0324624	0.13525
PINK1	3226.74	0.118831	0.075824	0.066228	0.135286
STK3	1729.43	-0.134255	0.0973088	0.0747335	0.135429
BAG2	631.124	-0.174109	0.12898	0.0486279	0.135497
GINM1	1161.36	-0.134758	0.0924136	0.0668223	0.136025
MFHAS1	330.978	0.203068	0.144634	0.0330157	0.136025
CCNL1	2267.07	-0.131637	0.0886642	0.0666926	0.136025
N4BP3	224.534	0.214611	0.1663	0.0327103	0.136025
SHPRH	722.896	-0.14817	0.108411	0.0653858	0.136025
DCTN1	6392.25	0.131692	0.083058	0.0549654	0.136025
ANKRD11	5499.97	0.191608	0.169412	0.0485714	0.136071
CHADL	305.712	0.21188	0.147604	0.0291861	0.136071
DDX17	9981.14	-0.114244	0.0654647	0.0485803	0.136112
APBB2	1934.2	-0.12215	0.0755636	0.0577981	0.136112
C2CD5	589.428	-0.155323	0.107387	0.0535557	0.136133
PPT1	1998.29	-0.125236	0.0867252	0.0753781	0.136191
ACTR10	2325.26	-0.132545	0.0882182	0.0641881	0.136227
PIGS	866.386	0.146856	0.0972403	0.0536304	0.136229
MEPCE	1133.11	0.142661	0.0959407	0.0598903	0.136381
MTG1	799.853	0.140911	0.0986673	0.065778	0.136381
MTERF2	309.135	-0.200591	0.146143	0.0348202	0.136826
VAMP8	3406.82	-0.131191	0.0889818	0.0675888	0.137436
CMPK1	4737.81	-0.143799	0.0903922	0.0507878	0.137581
RBBP4	2110.35	-0.130266	0.0817368	0.0562757	0.137705
SOX9	2795.59	0.126324	0.0832673	0.0643994	0.137705
SIRT7	1826.18	0.114556	0.0757001	0.0763898	0.137705
LDOC1L	630.319	0.144273	0.103756	0.0665412	0.137743
KIAA1549L	473.276	0.200875	0.141732	0.0332023	0.137845
FEN1	698.534	0.142054	0.100362	0.0663992	0.137911
CDK17	1555.7	-0.135653	0.0864874	0.0554095	0.137911
TK1	279.549	0.206062	0.151924	0.0336747	0.13805
OBSL1	690.714	0.149226	0.110809	0.0665026	0.138063
INO80D	678.417	-0.14947	0.112582	0.0668828	0.138261
PIBF1	397.863	-0.202984	0.145375	0.0331766	0.138375
CTC-454I21.3	849.361	-0.144932	0.095981	0.0547795	0.138596
CABLES2	145.41	0.301901	0.237029	0.0153473	0.138596
ZBTB45	410.28	0.190199	0.126678	0.0334017	0.138596
GORAB	310.863	-0.201308	0.149319	0.0354096	0.138596
NUB1	1334.77	-0.128005	0.0832031	0.0629225	0.138596
IFT140	611.094	0.148969	0.112121	0.0671684	0.138631
RP11-371E8.4	728.241	-0.150649	0.102698	0.0548932	0.138709
CASK	1255.17	-0.1296	0.0838764	0.0612923	0.138832
CEP72	595.349	0.166745	0.119586	0.0502698	0.138832
GUK1	7391.9	0.124622	0.0757247	0.0565974	0.138896
RAB8A	1955.28	0.126083	0.0793175	0.0594005	0.138899
PHAX	2174	-0.125439	0.0773051	0.0570652	0.138951
TRPC1	290.227	-0.205381	0.1509	0.0336967	0.138951
RHOT1	829.072	-0.149116	0.0975273	0.0504077	0.139011
PCIF1	317.02	0.196318	0.139933	0.0356102	0.139011
CNNM4	309.637	0.20094	0.146731	0.0355967	0.139011
ZZZ3	1226.65	-0.137598	0.0936017	0.0633945	0.139217
CALD1	15823.2	-0.116799	0.0686198	0.051824	0.139439
ASUN	1023.77	-0.137863	0.0920746	0.0617066	0.139439
RAB23	665.546	-0.151088	0.116026	0.0677828	0.139456
LATS1	932.107	-0.141521	0.100737	0.0672049	0.139613
CCDC53	578.318	-0.14453	0.105724	0.0681151	0.140076
FBXL5	2779.38	-0.11207	0.07021	0.0660048	0.140142
TMEM184C	1750.45	-0.128524	0.0802287	0.0567685	0.140252
SLC26A11	179.095	0.220917	0.192203	0.0341218	0.140252
GPATCH2	759.542	-0.139469	0.0994252	0.0679868	0.140252
SNRPB	3711.99	0.122397	0.0744797	0.0573817	0.140252
TBC1D14	2808.35	0.121501	0.0745835	0.0577754	0.140252
BHLHE40	5226.23	0.133955	0.0834157	0.0522573	0.140282
CRTC2	814.186	0.142674	0.10296	0.0681359	0.140431
OTUB1	2667.75	0.126292	0.077696	0.052939	0.14052
SHFM1	2528.35	-0.17227	0.172088	0.0664325	0.140716
ZFP57	1207.96	0.132769	0.0876341	0.0624705	0.140716
HMGN4	1736.01	-0.129236	0.0830721	0.0604917	0.140716
IFT88	276.251	-0.206336	0.155898	0.0346554	0.140853
ZNF629	833.827	0.152346	0.10067	0.0503247	0.140858
BTG1	2978.18	-0.126872	0.0795365	0.0582393	0.141036
SIRT2	1062.72	0.138156	0.0973054	0.0681513	0.141037
ETFDH	1011.99	-0.133083	0.0915262	0.070384	0.141136
NPHP4	414.09	0.201586	0.146233	0.0343711	0.141218
SLC41A1	595.296	0.143852	0.105047	0.0688257	0.141469
AKAP10	1083.57	-0.133756	0.088621	0.0629231	0.141469
CCAR2	2620.7	0.12888	0.0818936	0.0585188	0.141522
CARKD	1113.92	0.131832	0.0867125	0.0648586	0.141566
ZNF836	168.8	-0.214219	0.188683	0.0367525	0.14168
WFS1	416.04	0.200181	0.14383	0.0346106	0.14168
SH3PXD2A	9422.54	0.124461	0.0751662	0.0532269	0.14186
DALRD3	1110.14	0.133251	0.0923531	0.070913	0.141905
MTCP1	1398.07	-0.128035	0.0821818	0.0612095	0.141905
ZNF428	506.14	0.181591	0.118432	0.0347831	0.142214
IL32	439.624	-0.196677	0.137652	0.0345702	0.142535
DNAJC30	281.072	0.198705	0.147217	0.0368272	0.142598
TBC1D2B	1179.5	0.13526	0.0966288	0.0713966	0.142694
NDUFB10	1770.5	0.122582	0.0805051	0.0686745	0.142694
MAN2B1	1364.24	0.131653	0.096294	0.0802935	0.142694
TRIP4	1583.17	-0.123652	0.0791848	0.0632942	0.142733
PTPN20	183.98	-0.21553	0.184136	0.0353317	0.142892
ANO6	5131.73	-0.113497	0.0674627	0.0535839	0.142907
DDX52	2024.92	-0.132193	0.0844641	0.0582575	0.142928
THOC2	1930.76	-0.12409	0.0771943	0.0582701	0.142928
CHAF1A	500.439	0.181982	0.118427	0.0347702	0.143038
MYO1D	3933.5	0.121511	0.0725883	0.0520456	0.143048
TBX1	82.0733	0.322192	0.357431	0.0162237	0.143305
ALG8	844.629	-0.135701	0.0958589	0.0701416	0.143463
ITPR2	1463.8	-0.127372	0.0806113	0.0586037	0.143585
MRTO4	1472.61	0.128209	0.0828355	0.0622076	0.14367
KDM1B	1488.46	-0.127866	0.0809925	0.0586752	0.143692
NEK8	185.5	0.210782	0.178429	0.0374664	0.143692
TIMM50	1425.52	0.117329	0.0802147	0.0812097	0.14387
KIF23	861.379	-0.15371	0.103724	0.05182	0.143939
GSDMD	153.25	0.291807	0.224673	0.0163704	0.144305
MBLAC2	285.159	-0.2088	0.165627	0.0358092	0.144305
FAM69A	18900.4	-0.118686	0.0729924	0.0526114	0.144305
TECPR1	557.614	0.183825	0.122565	0.0353964	0.144325
MT-CO3	101559	-0.1306	0.0741897	0.0526926	0.144405
ASAH2B	477.823	-0.200806	0.148286	0.0355275	0.144414
LCOR	940.723	-0.147766	0.107394	0.0647963	0.144491
ACP1	2114.17	-0.123797	0.0831306	0.0725083	0.144491
ST3GAL3	621.417	0.159098	0.110596	0.0521569	0.144584
KIAA1468	1234.36	-0.127246	0.0843432	0.0668173	0.144666
NECAB3	135.329	0.310977	0.234389	0.0139627	0.144666
TSGA10	222.255	-0.206897	0.168327	0.0376595	0.144748
ITGA2	6844.29	-0.125418	0.0770309	0.0547529	0.144748
USP24	3691.52	-0.11232	0.0679757	0.0599857	0.144748
UPF2	2336.97	-0.112585	0.0728632	0.0727214	0.144748
MGEA5	6454.22	-0.113389	0.067182	0.0529919	0.144961
CHCHD10	182.14	0.214453	0.181744	0.0360862	0.144967
ATF7IP	1320.26	-0.129641	0.0860926	0.0651772	0.145016
PDAP1	8320.82	0.115205	0.0672599	0.0530825	0.145019
ARAF	751.051	0.157933	0.109001	0.0525074	0.145199
CMC1	935.68	-0.140949	0.100446	0.0675933	0.145394
RP11-598P20.5	2850.4	-0.127639	0.0793131	0.0555916	0.145529
ETV3	1605.72	-0.12227	0.0786974	0.0650703	0.145529
TGFB2	869.794	-0.151754	0.103061	0.0537986	0.145766
SMARCA5	3844.24	-0.118324	0.0703826	0.0534423	0.145807
DDX18	2390.08	-0.112508	0.07309	0.0735132	0.145857
UCN2	177.293	0.229305	0.209276	0.0321346	0.145857
ENSA	4106.8	0.116119	0.0695226	0.053497	0.145859
RAP1GDS1	3012.17	-0.123334	0.0752837	0.0558291	0.14595
GNAQ	3600.61	-0.124398	0.0834144	0.0699571	0.14599
RSRP1	1694.42	-0.11942	0.0785209	0.0710009	0.145996
FBXO28	2174.88	-0.12689	0.086215	0.0707433	0.146119
SRPK1	4441.18	-0.115714	0.0689588	0.0553306	0.146119
EXOC3	1406.11	0.13206	0.0876341	0.0638065	0.146119
PPIL1	1134.28	-0.129926	0.0895207	0.0716876	0.146147
DYRK3	1109.21	-0.129586	0.0870965	0.0679331	0.146235
IFNAR1	1976.48	-0.13603	0.0920508	0.0656328	0.146331
ZBTB4	4069.18	0.126667	0.0785942	0.0555372	0.146379
SLC26A5	2901.08	-0.1166	0.0756995	0.070987	0.146379
C22orf29	1428.85	0.129584	0.0856825	0.0656878	0.146379
TRIT1	760.296	-0.137252	0.0991279	0.0723186	0.146379
ZNF526	535.975	0.183694	0.122852	0.0361734	0.146535
CASKIN2	361.279	0.190384	0.132339	0.0363699	0.146625
TAF6	606.062	0.145376	0.111711	0.0728363	0.14673
ZNF23	448.706	-0.182178	0.120999	0.036353	0.146878
COA4	1124.53	0.12817	0.0898654	0.0745886	0.147015
SCOC	3378.53	-0.150494	0.197587	0.0714368	0.147078
RNF19A	2078.55	-0.11807	0.0775614	0.0707535	0.147078
CSRNP3	82.5128	-0.312478	0.322167	0.0168755	0.1471
ANKS1A	1812.83	0.117006	0.0813214	0.0840292	0.1471
MINOS1	3556.81	-0.143406	0.0946545	0.056565	0.1471
CREBRF	320.653	-0.196412	0.144014	0.0369112	0.1471
LY6K	524.369	0.176737	0.114366	0.0362518	0.1471
UBE2E3	1935.39	-0.116725	0.0811004	0.0841233	0.147218
KIAA1217	2336.63	0.141941	0.0976958	0.0620901	0.147436
CAMKK2	1328.63	0.12295	0.0830115	0.0727999	0.147726
MYSM1	1430.02	-0.138667	0.0969266	0.0666892	0.148029
CAMSAP1	1213.14	0.132537	0.0920835	0.0692376	0.148318
FAM92A1	495.634	-0.187748	0.128805	0.0366199	0.148351
EAPP	659.636	-0.154438	0.107184	0.0541204	0.148351
DDX39A	1329.06	0.129038	0.0872082	0.069325	0.148407
HNRNPA3	11120.8	-0.127021	0.0792196	0.056575	0.148419
CCDC43	1233.26	-0.129614	0.0915949	0.0756289	0.148507
MTCL1	1768.16	0.138806	0.0935585	0.0615686	0.148552
GHR	106.731	-0.304699	0.269624	0.0169491	0.148609
HERC6	1413.13	-0.123028	0.0831886	0.072853	0.148648
LRP1	2602.46	0.152129	0.199316	0.0756146	0.148681
PCM1	2124.68	-0.123684	0.0763903	0.0573673	0.148681
COPS3	1146.5	-0.127725	0.0894073	0.075894	0.148764
MRFAP1L1	1469.7	-0.122975	0.0825607	0.0729695	0.148764
DEF8	2141.07	0.130552	0.0907736	0.0719209	0.148764
ADCK2	289.675	0.204573	0.147193	0.0331167	0.148818
SACS	2260.8	-0.130213	0.0858385	0.0629923	0.148985
PLSCR1	1452.09	-0.122358	0.0838648	0.073239	0.149172
CEP57L1	206.472	-0.21006	0.179419	0.0376701	0.149397
PARP8	743.183	-0.133656	0.0966982	0.0746985	0.149422
MMD	197.74	-0.213271	0.193872	0.0377468	0.149636
RAB27B	488.141	-0.193112	0.139073	0.0373126	0.149646
ZNF480	568.43	-0.17129	0.109631	0.0374042	0.149646
KLC4	1616.04	0.133515	0.0952846	0.0735775	0.149664
ABHD16A	676.367	0.140594	0.105812	0.0746709	0.149805
REV3L	774.445	-0.135293	0.0982402	0.0747007	0.149832
TMEM243	316.855	-0.199881	0.159985	0.0399157	0.150226
RHEB	2647.58	-0.120321	0.0820307	0.0766817	0.150238
LMTK3	324.24	0.195575	0.143211	0.0376115	0.150256
C16orf13	426.654	0.192098	0.137147	0.0375046	0.150459
CFAP73	550.46	0.175247	0.114023	0.0375204	0.150489
SND1	7250.64	0.112187	0.068008	0.0577912	0.150744
EML3	633.325	0.151557	0.104991	0.0565392	0.151006
ZZEF1	1521.82	0.126898	0.0943416	0.0869956	0.151042
RP11-108K14.8	786.154	0.144355	0.0997989	0.0619078	0.151148
ABCB10	580.55	-0.154431	0.114365	0.0619438	0.151191
SMIM8	346.876	-0.192326	0.138973	0.0379182	0.151191
FAM45A	1866.42	-0.117381	0.0779981	0.0745943	0.151267
HMGXB3	2281.99	0.117061	0.077265	0.0735976	0.151399
COQ3	393.134	-0.185792	0.128905	0.0379854	0.151405
RP11-691N7.6	1698	-0.127253	0.0845883	0.0671887	0.151674
ZNF514	398.789	-0.184812	0.126626	0.0377525	0.151674
NUP35	400.681	-0.199645	0.15313	0.0379111	0.151674
MYOM3	286.16	0.196592	0.153076	0.0404565	0.151694
REL	964.816	-0.13436	0.0946811	0.0715631	0.151852
HSDL1	658.941	-0.145665	0.102283	0.062346	0.151852
ARFGEF1	3038.63	-0.110173	0.0730673	0.0778887	0.151957
RALY	12752.7	-0.119832	0.0726706	0.058461	0.151957
NUDT15	876.014	-0.148004	0.100323	0.0560099	0.152005
RP11-637O19.3	1721.96	-0.114746	0.0807986	0.0879627	0.152164
GFM1	1926.72	-0.121192	0.0764294	0.0636641	0.152164
PROM2	3121.41	0.130377	0.083549	0.0593125	0.152374
FAM122A	369.525	-0.190021	0.13612	0.0383491	0.152374
RPL5	17854.5	-0.121366	0.0742623	0.0569504	0.152491
COX11	1554.88	-0.131105	0.0896199	0.0695196	0.152491
GSK3B	4136.77	-0.120457	0.0719592	0.0569436	0.152506
TAB1	519.483	0.177905	0.118599	0.038409	0.152526
TSPAN9	1506.1	0.122449	0.0835564	0.0755879	0.152612
SYVN1	5794.23	0.11405	0.07214	0.057067	0.152635
TCTEX1D4	52.9277	0.20071	0.368929	0.0177565	0.152635
NCF2	529.033	0.173064	0.11293	0.0385102	0.152747
NFIX	1241.73	-0.134028	0.0933197	0.0702361	0.152849
DTX4	820.291	0.146744	0.103992	0.0630129	0.152849
THBD	315.052	0.19931	0.14195	0.0343808	0.152849
ICAM1	239.819	0.21805	0.181185	0.0343826	0.152849
MAN2C1	1113.01	0.133836	0.0972142	0.076424	0.152849
ZNF516	1163.34	0.136272	0.0968699	0.0703197	0.152879
GOLPH3L	1005.18	-0.133866	0.0953737	0.0727556	0.152987
DMXL1	1170.74	-0.134617	0.0960523	0.0728894	0.153235
GGH	837.896	-0.147194	0.105346	0.0633084	0.15339
TERF1	543.213	-0.17502	0.115964	0.0388261	0.153665
DCTN4	1976.02	-0.122628	0.0787358	0.0646221	0.153748
ABLIM1	3269.96	-0.114395	0.0703081	0.0602196	0.153978
ZBTB10	306.426	-0.193282	0.144651	0.0393111	0.153978
SMIM13	833.341	-0.149907	0.109534	0.0636084	0.153978
MEIOC	1254.55	-0.12752	0.0910099	0.0796097	0.153978
DDX11	338.054	0.194582	0.150828	0.0411161	0.153979
TMEM102	436.572	0.179061	0.121311	0.0389566	0.153994
CRTC3	649.165	0.156155	0.112842	0.0583815	0.154368
MPV17L2	794.078	0.14911	0.102466	0.0572704	0.154379
DNAJC6	437.335	-0.17938	0.121474	0.0389168	0.154395
ALG6	354.282	-0.191222	0.13953	0.0390014	0.154397
QRSL1	545.177	-0.174483	0.115557	0.0390149	0.154416
DGCR8	1329.57	0.126048	0.0899734	0.0800623	0.154584
MED31	770.177	-0.137535	0.103635	0.0780977	0.15464
EARS2	893.716	0.133509	0.0983326	0.0785422	0.154861
IQGAP3	239.638	0.213641	0.174117	0.0350122	0.154912
TCF20	2927.28	0.119665	0.0803978	0.0762011	0.154954
AGA	344.647	-0.189754	0.137734	0.0392117	0.154954
KANSL3	1189.45	0.123983	0.086194	0.0778494	0.154954
ZNF850	305.818	-0.193082	0.149606	0.0415043	0.154954
TRIM23	709.823	-0.138802	0.105638	0.0783679	0.154954
ATP6V1C2	4337.35	-0.125422	0.0790893	0.0583291	0.154964
STK11IP	564.07	0.171617	0.111912	0.0394642	0.155412
ZNF524	167.744	0.206869	0.20683	0.04171	0.155527
CYP4V2	282.612	-0.194189	0.147145	0.0398887	0.155527
SLC39A8	931.645	-0.136049	0.103302	0.0807635	0.155527
CLTA	5789.3	0.106172	0.0652683	0.060749	0.155672
FAM114A2	861.936	-0.130789	0.0952639	0.0788485	0.155672
KLKB1	203.876	-0.216343	0.185443	0.0352989	0.155742
SF3B2	4151.47	0.117485	0.0718013	0.0587892	0.155904
WDR6	3103.49	0.1165	0.0794368	0.0808678	0.155904
GPR176	432.542	0.186601	0.133068	0.0397654	0.156342
COQ4	774.501	0.145604	0.10011	0.0594905	0.15645
TMEM220	208.975	-0.199052	0.167877	0.0422936	0.156492
FAM162A	1450.69	-0.121153	0.0896939	0.0916883	0.15668
ADD1	5760.28	0.114868	0.0728176	0.0670681	0.15668
ZNF780B	409.496	-0.184136	0.130572	0.0399245	0.15675
C11orf57	924.319	-0.13195	0.0927595	0.0727827	0.156799
SORD	1353.86	0.122532	0.0848592	0.0785569	0.156827
SRSF3	6445.66	-0.133975	0.0868468	0.0593004	0.156832
ZBTB37	425.932	-0.184068	0.129657	0.039662	0.156931
NSUN5	670.551	0.154691	0.111203	0.0586766	0.156972
CEP63	730.303	-0.149104	0.105013	0.0598436	0.156972
UBA2	2155.18	-0.110938	0.074033	0.0816174	0.156972
NETO2	1609.42	-0.122389	0.0844228	0.0787149	0.156972
CPOX	1726.39	-0.122344	0.0797645	0.0666415	0.157015
CTD-2369P2.10	387.674	0.184537	0.130501	0.0399114	0.157079
SPSB2	255.608	0.198295	0.155284	0.0401101	0.157097
ECSIT	291.925	0.191014	0.147085	0.0425888	0.157097
NUP133	1554.73	-0.121003	0.0808781	0.0727072	0.157217
RAD9A	1621.03	0.129597	0.0863143	0.0671243	0.157914
CYTH2	1264.57	0.13	0.0948222	0.0824794	0.157914
CASP6	649.645	-0.137039	0.104397	0.080396	0.157914
RAB32	2867.68	0.10993	0.0721213	0.0782532	0.157997
AL109927.1	471.062	-0.191607	0.143394	0.0402324	0.158001
DDX28	326.506	0.184642	0.13639	0.0429125	0.158001
ZNF451	1479.31	-0.125708	0.0829235	0.0672067	0.158001
LRRC57	829.837	-0.145602	0.105524	0.0660569	0.15802
ZNF791	641.907	-0.13458	0.102026	0.0808643	0.15857
FAM173A	231.515	0.19838	0.160049	0.0410577	0.158914
SUPT20H	1571.22	-0.120416	0.0808845	0.0737184	0.159027
SPINK6	3144.11	-0.17381	0.168679	0.0630098	0.159061
USP9X	4979.15	-0.108763	0.0660233	0.0625553	0.159078
RAB9A	873.808	-0.129328	0.0945576	0.0815388	0.159078
DOK7	59.385	0.794728	0.390226	0.0014523	0.159488
NIP7	1733.29	-0.122235	0.0827071	0.0740277	0.159488
MECP2	1113.43	0.132447	0.0959153	0.0766578	0.159488
PPP2R1B	1590.46	-0.120702	0.0803046	0.0721805	0.159587
TRIM29	11743.9	0.123821	0.0792646	0.0608336	0.159887
FANCG	160.186	0.216995	0.197872	0.0365826	0.159987
RP13-279N23.2	5732.73	0.10771	0.0672604	0.0690873	0.160137
CA2	2133.71	-0.114583	0.0774244	0.0796029	0.160137
RAB24	455.517	0.179255	0.124496	0.0412023	0.160519
WBP4	754.283	-0.13708	0.106375	0.0821647	0.160602
RPLP0	33423.5	0.108561	0.0652283	0.0611545	0.160626
PIP5K1B	378.848	-0.184755	0.13323	0.0412798	0.160717
RP11-343C2.7	1929.6	-0.108842	0.077136	0.0948893	0.160726
IPP	612.347	-0.161328	0.126333	0.0617532	0.16081
ARHGEF9	817.479	-0.139174	0.0945557	0.0617658	0.16081
TOMM40L	611.909	0.135687	0.103895	0.082377	0.16081
APLF	233.508	-0.195881	0.165106	0.043979	0.161092
MAP4	18921.4	0.113726	0.0704959	0.0636267	0.161164
NOP58	2600.34	-0.109992	0.0746171	0.0846147	0.161314
SYS1-DBNDD2	1590.42	0.110372	0.0788232	0.0954868	0.161496
NIPAL4	719.531	0.151751	0.109267	0.0609475	0.161588
FGD1	487.37	0.175526	0.119841	0.0415852	0.161588
SMARCAL1	1097.33	0.125549	0.0883075	0.0784061	0.161698
ANP32B	3194.05	-0.118467	0.0771091	0.0705217	0.1617
CD46	6731.43	-0.124064	0.0787153	0.0617782	0.1617
PSAP	29596.3	0.105458	0.0636979	0.061813	0.161732
CLTB	13201.1	0.111426	0.0737836	0.070205	0.162067
UBE2Q2	2573.52	-0.130451	0.0866258	0.0646309	0.162109
SRRM2	13999.4	0.175318	0.176712	0.0619964	0.162212
NFYB	469.157	-0.178346	0.123145	0.0414778	0.16226
XPOT	4938.87	-0.113104	0.0701731	0.0641005	0.162423
FBXL17	486.502	-0.178024	0.124208	0.0418694	0.162746
PRKCZ	1418	0.130693	0.092195	0.076082	0.162866
HBS1L	1724.46	-0.118215	0.0795889	0.0761286	0.162909
ANKS3	470.148	0.185645	0.135128	0.0418566	0.162909
RINT1	823.798	-0.139716	0.0949322	0.0616537	0.162973
BTF3	7636.19	-0.115321	0.0727489	0.0708048	0.163104
TMEM14B	1620.07	-0.123752	0.0824872	0.0700977	0.163188
GGCX	2067.74	-0.120552	0.0794257	0.071418	0.163227
FAM117A	270.422	0.191678	0.14876	0.0425799	0.163227
CC2D1B	1302.46	0.120771	0.0851257	0.0835416	0.163227
XXbac-BPG32J3.22	2166.93	0.110685	0.0732283	0.0818072	0.163346
ZNF274	1400.97	0.120396	0.0846087	0.083102	0.163466
KDM5C	2824.25	0.12576	0.0902951	0.0819025	0.163466
CCNB1IP1	708.207	-0.136298	0.105881	0.0844416	0.163824
ACAD11	993.375	-0.123406	0.0888213	0.0840277	0.163913
C1orf35	625.333	0.145685	0.103158	0.0633671	0.163913
LGR4	3266.02	-0.116218	0.0762601	0.071852	0.163945
CDC5L	1466.96	-0.121589	0.0805578	0.0706567	0.164105
ACAD9	1171.25	0.127361	0.0896235	0.077463	0.164188
PLEKHA7	252.443	-0.202806	0.159704	0.0379685	0.164461
CUL4B	1234.46	-0.129229	0.0922715	0.0776501	0.164514
PACSIN2	2342.96	0.116551	0.0734796	0.0659899	0.164569
CPSF7	1460.2	0.124315	0.0830911	0.0709315	0.164569
KLHL29	1003.6	0.126293	0.0929768	0.0871764	0.164569
LMO7	594.798	-0.150022	0.109835	0.0638589	0.164839
SLC5A3	1299.62	-0.12138	0.0844859	0.0801861	0.16485
CYP2S1	437.292	0.185493	0.137322	0.0427788	0.164929
EHHADH	539.418	-0.169615	0.114174	0.0428022	0.164972
ANKEF1	1111.64	-0.129841	0.0945061	0.0806426	0.164972
SEZ6L2	242.403	0.196877	0.174809	0.0451909	0.164972
UCK1	377.551	0.186515	0.138609	0.0427892	0.165263
ZFP64	1208.13	0.120909	0.0839938	0.0808192	0.165263
RELL2	457.325	0.177629	0.124283	0.0425903	0.165378
TEX22	448.747	0.184264	0.134371	0.0429397	0.165378
ITPRIP	697.878	0.143325	0.100911	0.0642646	0.165535
NDUFB3	1578.13	-0.125432	0.0994167	0.0989138	0.16561
ARHGEF3	1490.86	-0.117781	0.0798513	0.0779429	0.16561
MBOAT2	2336.75	-0.128024	0.0857768	0.0666044	0.16561
NRDC	6208.74	-0.104407	0.0654055	0.0724127	0.165643
PEX11B	901.71	-0.129212	0.096815	0.0853719	0.165655
ZNF205	310.826	0.186894	0.139107	0.0430847	0.165655
NDUFV1	2344.73	0.110385	0.0752012	0.0843524	0.16574
SEPT2	15299.1	-0.109687	0.0712335	0.0725553	0.165829
SMIM14	533.13	-0.178344	0.126553	0.0430706	0.165874
HIST3H2A	132.04	0.506406	0.230034	0.00153456	0.165874
ING3	190.608	-0.202257	0.198998	0.0436018	0.165874
XRCC5	9078.22	-0.10935	0.0672647	0.0641051	0.165888
NME3	311.425	0.185609	0.142246	0.045644	0.165983
CHST15	1993.42	0.116372	0.0800704	0.0783149	0.165983
YEATS4	273.817	-0.19419	0.158694	0.0436875	0.16599
C6orf47	448.586	0.173525	0.119666	0.0430813	0.16599
HSPA9	7299.87	-0.105326	0.0645631	0.0664343	0.16599
MARCH1	177.351	-0.202227	0.208826	0.0437337	0.166063
YOD1	951.889	-0.132664	0.0975756	0.0789343	0.166063
SMIM12	7906.95	0.11381	0.0729957	0.0642812	0.166063
AFF4	6264.37	-0.121978	0.0798955	0.0663408	0.166116
XXbac-BPG32J3.20	676.713	0.142832	0.106125	0.0709887	0.166429
HECTD2	195.464	-0.196811	0.180924	0.0458605	0.166429
UQCC2	1852.96	0.111054	0.0812268	0.0999465	0.166543
RBM19	1548.49	0.123077	0.0855421	0.0787617	0.166543
MMP2	1117.39	0.125755	0.0920036	0.0862001	0.166558
VAMP7	1478.25	-0.137328	0.103796	0.078842	0.166643
OGFOD3	546.569	0.172799	0.119042	0.0435599	0.166719
CLK3	2619.59	0.111994	0.0768434	0.0853301	0.166885
PSMD8	5158.72	0.109575	0.0674809	0.064745	0.166909
ZFP30	463.226	-0.1863	0.140382	0.0432864	0.166949
ERCC3	1450.63	0.118045	0.0799372	0.0772588	0.167437
MR1	1410.63	-0.121092	0.0870372	0.0861165	0.167437
AAED1	270.113	-0.192871	0.156709	0.0442372	0.167478
LCE3C	1114.33	0.130873	0.0971322	0.0826297	0.167616
STAU2	1078.06	-0.131064	0.096169	0.0799871	0.16765
ZCCHC17	2063.1	-0.117378	0.0782585	0.0743245	0.16765
PELO	870.528	0.127499	0.0959596	0.087859	0.167664
AACS	2051.99	0.111423	0.0776839	0.0896368	0.167803
CDC23	1292.22	-0.119648	0.0835594	0.0825481	0.16796
HNRNPA1	18467.4	-0.115405	0.0733845	0.0675932	0.168013
ZC3H8	617.593	-0.149181	0.11029	0.0658213	0.168051
FBXW11	2558.88	-0.110023	0.0750204	0.0854118	0.168111
USP48	2361.91	-0.114204	0.0750412	0.0746435	0.168111
CTSC	13791.9	-0.112083	0.0702506	0.0653758	0.168113
ELOVL6	1887.93	-0.118182	0.0810031	0.079981	0.168348
ARL15	799.366	-0.133954	0.105617	0.0880282	0.168348
AAMP	3630.42	0.11435	0.0747102	0.0743646	0.16854
MAGI2	76.3197	-0.28321	0.335381	0.0202785	0.168823
GCNT1	298.004	-0.197023	0.152041	0.0395333	0.168872
GBAS	1747.76	-0.117066	0.0792339	0.0782166	0.168872
PPP2R5E	1851.43	-0.132023	0.0928504	0.0738107	0.168954
EIF2B4	1036.36	0.129328	0.0954873	0.0832929	0.169015
SP100	3896.56	-0.112883	0.074074	0.074734	0.169164
HSPD1	16226.4	-0.115128	0.0760253	0.0747733	0.169218
TMEM245	2708.47	-0.110804	0.0777146	0.0907334	0.169252
RP11-438J1.1	1153.01	0.117998	0.0853865	0.0910008	0.16931
KCNG1	188.35	0.198019	0.175946	0.0445467	0.169402
ATG5	1469.59	-0.127807	0.0882658	0.0741254	0.169426
CTD-2207O23.12	73.8577	0.277551	0.367356	0.0204102	0.169529
TMEM87A	2412.35	-0.106544	0.0727411	0.0873482	0.16969
KPNA4	5031.17	-0.121695	0.0768938	0.0685721	0.169697
RPL19	14805.5	0.109601	0.0680799	0.0662833	0.169697
KIF21A	1615.06	-0.10681	0.0780551	0.10275	0.169789
NCEH1	1150.23	-0.121109	0.087567	0.0885954	0.169792
FAHD1	1212.48	-0.122672	0.0901008	0.0887839	0.170097
ZYG11B	911.53	-0.125572	0.0937696	0.0887913	0.170097
ZACN	2777.23	0.103972	0.0698182	0.0869571	0.170295
INPP5K	659.003	0.138504	0.101303	0.0733516	0.170308
ARF4	7968.49	-0.119942	0.0759182	0.0666811	0.170466
AATF	1995.49	-0.116452	0.0894747	0.103415	0.170608
SPR	706.509	0.128757	0.0984553	0.0900395	0.170608
KREMEN2	167.673	0.195237	0.185638	0.0475235	0.170666
RPL30	8545.93	-0.133062	0.0920581	0.0689453	0.170718
CEP120	497.457	-0.173229	0.12166	0.0450457	0.170718
ZNF74	324.538	0.188743	0.138195	0.0401775	0.17073
ZC3H7A	2019.17	-0.123046	0.0844714	0.075294	0.171452
ADA	415.979	0.17421	0.123226	0.0452344	0.171725
RTCA	2530.23	-0.116491	0.0754155	0.070215	0.171825
STRBP	592.338	-0.145442	0.105672	0.0665824	0.171971
PSMA6	3604.31	-0.112282	0.0786721	0.08902	0.172218
AKAP9	1916.6	-0.116344	0.0803124	0.0825795	0.172545
CAST	11986.1	-0.105912	0.06556	0.0677746	0.172904
ZFC3H1	2963.45	-0.107367	0.0703163	0.0774234	0.172909
MALT1	2636.42	-0.110821	0.0771871	0.0894605	0.172926
IGSF8	580.192	0.141707	0.107835	0.074774	0.172996
QRICH1	1867.56	0.104104	0.0758005	0.105194	0.172996
GOT2	5947.38	0.10554	0.0658157	0.0702866	0.173001
GPKOW	528.405	0.170362	0.118417	0.0454682	0.173251
FAM104A	1528.03	-0.115879	0.0800985	0.083088	0.173308
CRAMP1	831.179	0.131351	0.10342	0.0914764	0.173308
TMEM223	1060.84	0.1279	0.0951513	0.0861055	0.173308
ATR	1743.14	-0.117803	0.0822264	0.0831602	0.173361
NTN4	999.333	-0.121998	0.0879927	0.08624	0.173506
DCAF16	591.638	-0.147233	0.109134	0.0673963	0.173531
RYK	2676.09	-0.104746	0.0724703	0.0940294	0.173908
NMT1	4246.83	0.114017	0.0725781	0.0684059	0.173908
CYB561D1	364.144	0.179188	0.132614	0.0460395	0.174057
ATP5O	3250.15	-0.116377	0.0832998	0.0903091	0.17406
UBC	36887.7	0.110134	0.0695049	0.068471	0.174065
EXOSC3	998.404	-0.120108	0.0899738	0.0945099	0.174235
PWWP2A	1567.67	-0.11557	0.0790402	0.0816353	0.174357
GFOD2	728.068	0.134226	0.0972798	0.075656	0.174398
CRYAB	2007.3	-0.113072	0.0868993	0.106463	0.174398
NDUFAF3	783.747	0.142564	0.108603	0.0756854	0.174398
PAK2	5388.14	-0.123958	0.0830998	0.0711191	0.174398
SRSF1	5314.5	-0.113906	0.072679	0.0687871	0.174503
GCSH	1030.78	-0.128513	0.0970554	0.0873715	0.174557
CACUL1	2860.57	-0.110946	0.077201	0.089929	0.174585
GLUD1	3390.7	-0.10227	0.0689879	0.0899153	0.174585
DDX1	4622.66	-0.11694	0.0724787	0.0689231	0.174704
BICD2	8147.58	0.104374	0.0652564	0.0711125	0.174713
WDR91	823.011	0.142572	0.102673	0.0682484	0.175071
ATP13A1	1077.19	0.140506	0.187885	0.0849804	0.175281
EIF4H	11786.8	0.101709	0.0629376	0.0691792	0.17532
SPRTN	875.825	-0.134213	0.0978381	0.0762587	0.175338
PDXP	126.052	0.286541	0.237494	0.0183096	0.175479
PSMB7	5463.29	-0.117094	0.0756379	0.0692875	0.175486
AHCYL1	3066.11	-0.109053	0.0697694	0.0723362	0.175517
COA7	1107.41	-0.123359	0.0886798	0.0851972	0.175517
MAP3K1	415.607	-0.172833	0.123329	0.0466497	0.175526
LIMK2	7904.26	0.102513	0.0678405	0.0786538	0.175539
PCNX	2885.45	-0.104362	0.0729187	0.0954827	0.175649
PPTC7	1877.46	-0.112545	0.0800616	0.0921047	0.175715
FNTA	3100.01	-0.101478	0.0699893	0.095572	0.175715
ZNF212	298.812	0.191584	0.146377	0.0417813	0.175715
SLC25A27	242.196	-0.184161	0.152829	0.0497957	0.175781
CHIC2	621.534	-0.147001	0.118408	0.0766613	0.175828
ACOT2	254.763	0.187578	0.150947	0.0469527	0.17594
FAM195B	708.505	0.126801	0.0980404	0.0940255	0.176031
WWTR1	1013.95	-0.121871	0.0930338	0.0962073	0.176268
POLR3E	1390.96	0.122697	0.0872707	0.0830591	0.176302
RP13-672B3.2	499.767	0.16659	0.114608	0.0466957	0.176316
FIZ1	239.017	0.195749	0.157237	0.0420817	0.176687
SH3BGRL2	268.029	-0.187767	0.166194	0.050139	0.176696
SRGAP2	1343.68	0.125467	0.0928344	0.0860561	0.176696
FCF1	1825.36	-0.121442	0.0839667	0.0785786	0.176723
SCAND1	523.474	0.164467	0.112937	0.0471589	0.176822
ZCCHC11	1544.25	-0.117768	0.0802278	0.0786806	0.176879
SEC22C	2269.11	-0.10945	0.0730873	0.0801607	0.176925
EED	564.532	-0.165126	0.113581	0.0471185	0.176925
STAP2	782.422	0.136953	0.0964805	0.0694101	0.17699
P3H1	828.53	0.138923	0.0991756	0.0708789	0.177171
RNF216	1016.29	0.117397	0.0884522	0.0969543	0.177171
KAT2A	1173.13	0.118483	0.0871165	0.0940096	0.177208
QTRT1	554.812	0.166569	0.115012	0.0472794	0.177327
HRSP12	564.58	-0.170948	0.121368	0.0475241	0.177328
TSGA13	112.975	-0.289893	0.256998	0.0186255	0.177328
YWHAE	15767.2	-0.10181	0.0644503	0.0727886	0.177328
STXBP2	1754.37	0.115245	0.0836121	0.0934673	0.177328
RBM22	1027.52	-0.121319	0.0873392	0.0866546	0.177328
PSIP1	474.254	-0.169732	0.120495	0.0475514	0.177328
TSG101	1868.02	-0.117139	0.079795	0.0790437	0.177328
RPL6	23144	-0.10677	0.0700327	0.0800209	0.177418
ERCC5	1157.99	-0.11617	0.0850481	0.0943389	0.177458
DLG1	8952	-0.110715	0.0705096	0.0706305	0.177458
CDNF	140.426	-0.279683	0.224603	0.0186686	0.177458
TRMT1L	843.466	-0.122519	0.093478	0.0949541	0.177465
FAP	3226.63	-0.112223	0.0756325	0.0807706	0.177602
SLC35A5	827.167	-0.13525	0.0959613	0.0712846	0.177602
PRDX1	18689.8	-0.116989	0.0774108	0.0730323	0.177613
LARS2	1209.79	0.119425	0.0863746	0.0895273	0.177613
C5orf42	590.146	-0.133486	0.110067	0.0951821	0.177709
METAP1	2668.3	-0.106231	0.0739228	0.0934531	0.177724
CFAP58	262.074	-0.189363	0.177676	0.0505267	0.178037
PPP1R14C	1860.44	-0.114986	0.0836858	0.094308	0.178373
YAP1	8578.04	-0.110494	0.0717782	0.0736589	0.178373
KMT2E	1184.26	-0.118994	0.0863542	0.0900748	0.17848
RASA3	229.565	0.199867	0.175158	0.0428333	0.178556
HLA-G	260.716	0.181915	0.14889	0.0507969	0.178806
SAXO2	359.712	-0.175433	0.129684	0.0480685	0.179017
CCNY	1916.66	-0.111581	0.0763461	0.0850331	0.179018
LPXN	1752.94	-0.117058	0.0800627	0.0802364	0.179088
SOAT1	2270.99	-0.110899	0.0806823	0.0983602	0.179088
UTRN	2069.32	-0.112258	0.0824711	0.0987102	0.179659
SYT16	338.226	-0.187361	0.142512	0.0432057	0.179798
ZNF76	389.871	0.173897	0.127506	0.0484787	0.179798
KIF20A	245.943	0.185991	0.154377	0.0489351	0.179798
CCDC65	754.664	0.133166	0.0979235	0.0792162	0.179798
TRPS1	363.114	-0.174995	0.129267	0.048485	0.180588
SELT	4296.6	-0.120213	0.0816716	0.0745914	0.180682
ALG12	472.326	0.166827	0.11783	0.0486361	0.180688
TUBA1B	19029.5	0.109453	0.070829	0.072339	0.180688
STX17	700.171	-0.138245	0.100822	0.0728919	0.180718
LYRM5	1923.44	-0.146962	0.174534	0.0883641	0.180758
RPP14	1437.78	-0.114704	0.0799952	0.0861553	0.180826
COL9A2	336.868	0.179824	0.140223	0.0492968	0.180826
MAP1LC3B	4317.87	-0.119075	0.0777749	0.0750491	0.180963
UPF3A	1770.38	-0.11361	0.0766021	0.0813333	0.180982
CRY2	346.568	0.176268	0.133157	0.0488721	0.181269
MMP23B	2003.6	0.105967	0.0800052	0.112592	0.181269
NARF	580.022	0.132259	0.111147	0.0978144	0.181546
SPRY4	1431.82	0.118029	0.0845577	0.0890182	0.181799
RBBP8	3534.04	-0.105647	0.0702725	0.0833438	0.181902
FADS1	2647.54	0.114213	0.0794741	0.0833474	0.181902
MRPL43	908.346	0.121829	0.0946571	0.100596	0.181902
PSMD5	2386.04	-0.104925	0.0748197	0.100453	0.182013
NDUFAB1	1204.44	0.116491	0.0865295	0.0977674	0.182196
RP11-411B6.6	2935.83	-0.140101	0.162069	0.100605	0.182196
ZNF720	818.585	-0.122918	0.095925	0.0987319	0.182196
GPAA1	868.056	0.122467	0.0948767	0.0983407	0.182196
CIZ1	1533.72	0.123652	0.0973783	0.0970629	0.182245
ENTPD3	518.05	0.172596	0.125798	0.048983	0.182325
ANKRD33B	190.849	-0.189072	0.170795	0.0499864	0.182678
MYL9	421.849	0.169922	0.122656	0.0493828	0.182678
MPLKIP	691.606	-0.137404	0.100495	0.0740784	0.18284
CEP295	569.347	-0.163897	0.114614	0.049599	0.182886
CDKN2D	196.489	0.185359	0.167343	0.0523759	0.182943
PHF12	741.123	0.138414	0.106836	0.081102	0.182959
ZNF37A	990.032	-0.123745	0.0979781	0.101684	0.18332
RP11-231C18.3	2246.04	-0.108686	0.0734246	0.0842895	0.183399
HBP1	1931.84	-0.10236	0.0767123	0.114446	0.183417
SLC22A15	1031.89	-0.127707	0.0994194	0.0938013	0.183417
DNPEP	787.01	0.1283	0.103739	0.0996984	0.18344
PSMG2	1118.68	-0.123876	0.0972252	0.0986985	0.18344
KLHL36	2243.55	0.106996	0.0760485	0.0975288	0.183522
BUB3	2368.43	-0.104721	0.0751689	0.101739	0.183598
SARNP	1912.28	-0.112446	0.0825554	0.0981229	0.183639
AKIP1	947.895	-0.12846	0.0990617	0.091025	0.183686
KDELR3	304.513	-0.178864	0.148367	0.0530345	0.183686
IFT57	619.692	-0.146347	0.11279	0.0731864	0.183686
ZNF597	173.791	-0.190275	0.184701	0.0504357	0.183687
OARD1	1466.25	-0.115972	0.0821752	0.0881752	0.183719
CBX1	3100.94	-0.098912	0.0700407	0.102061	0.183919
PLEKHG2	388.661	0.180917	0.14406	0.04984	0.183947
FAM160A2	660.734	0.134403	0.101355	0.0819123	0.184152
RANBP1	2785.42	0.110004	0.0718593	0.0776816	0.184414
TGIF1	2958.56	-0.108878	0.0726413	0.0850858	0.184496
NUAK1	1341.74	0.114401	0.0823998	0.0943615	0.184671
XPO6	3543.56	0.108199	0.0772735	0.0975356	0.184766
SLC12A7	221.47	0.195261	0.16699	0.0448875	0.184778
C4orf3	4485.52	-0.160358	0.176289	0.0748868	0.185186
NDUFB8	2868.66	-0.140723	0.164584	0.0978491	0.185247
VTI1B	1888.69	-0.116348	0.0808328	0.0840608	0.185341
NOC4L	357.46	0.184837	0.154135	0.0501165	0.185341
AHCYL2	1606.62	-0.114718	0.0793453	0.0841049	0.185376
POLD4	854.777	0.129909	0.108014	0.100795	0.185381
HNRNPH2	3684.15	-0.105882	0.0704897	0.0852099	0.185541
HSD17B1	783.99	0.128878	0.10719	0.101412	0.185541
RCAN3	1149.76	-0.121297	0.0895236	0.0922928	0.185541
PRCC	3334.26	0.110264	0.0751295	0.0783841	0.185541
CDC26	1661.93	-0.109873	0.0803852	0.099552	0.185541
CCDC146	260.052	-0.181158	0.148068	0.0506484	0.185541
TAGLN	1127.09	0.118253	0.0909684	0.100594	0.185704
ALG9	754.011	-0.132455	0.0962786	0.0758371	0.185704
PROB1	104.748	0.26729	0.262384	0.0232361	0.185704
MTHFD2L	2568.04	-0.11628	0.08958	0.103536	0.185704
DAPK1	534.454	-0.160775	0.111627	0.0506216	0.185704
FAM133B	641.23	-0.129527	0.108848	0.101799	0.185993
NTMT1	855.803	0.12693	0.103972	0.101802	0.185993
KBTBD6	502.32	-0.162463	0.114448	0.0508137	0.186198
DMTN	160.195	0.185764	0.180378	0.0538094	0.186288
CYYR1	222.158	-0.184477	0.159601	0.0514824	0.186331
TMX4	549.394	-0.159874	0.110777	0.0508975	0.186755
TBC1D13	536.471	0.158793	0.110112	0.0511498	0.186805
BSDC1	2515.22	0.112307	0.0760721	0.079146	0.186805
FANCM	371.471	-0.179083	0.143731	0.051097	0.187011
SLIRP	3059.81	-0.104063	0.0749729	0.104496	0.187022
NCAPD3	1465.02	0.112493	0.082673	0.100771	0.187043
TCEAL4	3612.56	-0.151581	0.186597	0.0794153	0.187281
LAP3	1927.18	-0.11295	0.0801136	0.0905753	0.187281
MTBP	184.04	-0.188882	0.186143	0.0514092	0.1875
MFAP3L	459.636	-0.164934	0.117858	0.0513063	0.18755
COG4	1333.22	0.122924	0.0922999	0.0938441	0.187743
PKIB	98.0379	-0.263523	0.296464	0.0235815	0.187784
ATXN3	785.38	-0.133228	0.0961645	0.0755179	0.187784
MAP3K9	1632.93	0.122607	0.0907926	0.0909532	0.187837
ZNF341	134.201	0.259032	0.223956	0.0236359	0.188142
SLC22A18AS	70.9894	0.256131	0.330803	0.0238797	0.188414
PAPPA	318.418	0.186421	0.169726	0.0522604	0.188503
MTA2	3344.33	0.109937	0.0732181	0.0801153	0.188516
ABHD14A	250.634	0.179781	0.154265	0.0546749	0.188527
TXNRD3	628.974	-0.138718	0.104836	0.077449	0.188597
GPX8	523.243	-0.171064	0.128113	0.0514432	0.188762
FIBP	773.943	0.122999	0.0971723	0.103899	0.188874
IRGM	335.367	-0.173645	0.13961	0.0548196	0.188875
SMPD3	61.9197	0.255871	0.403297	0.0203615	0.1889
TRAK2	1768.46	-0.10502	0.0827027	0.119444	0.188929
FAM32A	1456.03	0.113411	0.0814575	0.0943496	0.189375
MFNG	714.372	0.138462	0.104565	0.077914	0.189464
CYP2R1	271.272	-0.177217	0.150045	0.0550896	0.189464
PYCRL	250.128	0.190337	0.157647	0.0465012	0.189464
ZNF281	1340.61	-0.116828	0.0859823	0.0951024	0.189464
RNF19B	946.283	0.118043	0.0927667	0.106681	0.189464
S1PR3	500.807	-0.161151	0.113474	0.0521949	0.189464
NDUFAF7	934.524	-0.118994	0.0946274	0.106739	0.189477
RP11-111H13.1	3892.56	-0.11833	0.0810678	0.0799126	0.189477
GPR137B	636.466	-0.127512	0.106281	0.104088	0.18949
SMARCD1	1667.45	0.101665	0.0776195	0.120148	0.189626
TMEM192	1359.16	-0.124275	0.090947	0.0870698	0.189844
UNC50	1122.4	-0.114713	0.0848189	0.0986672	0.189931
HNRNPR	4493.12	-0.109004	0.0707975	0.0805273	0.190146
MRPL3	2606.02	-0.104491	0.074864	0.101693	0.190223
DCK	379.014	-0.17517	0.137782	0.0524971	0.190264
FBXO33	629.262	-0.142057	0.111175	0.0784777	0.190264
COG3	1197.32	-0.115188	0.0895783	0.107425	0.190352
PRKACA	1015.79	0.126162	0.098994	0.0958111	0.190418
STX5	715.949	0.12395	0.100765	0.104841	0.19048
SLFN5	4362.59	-0.112914	0.074231	0.0805681	0.190575
ZNF71	468.229	0.162592	0.115933	0.0524226	0.19059
RP4-614O4.11	3805.77	0.109107	0.0730959	0.0782401	0.190783
PDCD5	1988.54	-0.113626	0.0808081	0.0930212	0.190783
SFXN5	2364.13	0.102502	0.0729349	0.102278	0.190932
LRP6	1307.44	-0.121682	0.0941275	0.0994441	0.190932
FAM26E	611.204	0.132418	0.117732	0.105671	0.19095
PPARGC1B	199.289	0.194398	0.177194	0.0471518	0.191135
TMEM39A	724.088	-0.133784	0.104063	0.0864016	0.191135
TADA1	245.816	-0.17729	0.153004	0.0561654	0.191135
QRICH2	279.879	0.175994	0.147745	0.0559334	0.191411
PLEKHJ1	1545.57	0.117732	0.0837839	0.0881285	0.191411
MRPL32	1206.29	-0.111667	0.0849559	0.108416	0.191536
RSPH9	366.564	0.176244	0.14056	0.0529718	0.191755
LA16c-431H6.6	2153.68	0.115827	0.0883531	0.104025	0.191977
COMMD9	845.999	0.117025	0.0914136	0.106434	0.191985
SDHC	4701.39	-0.103942	0.0677116	0.0817083	0.192035
KLHL8	464.061	-0.162192	0.116262	0.0532314	0.192035
TMEM33	2435.74	-0.11709	0.0807417	0.0823708	0.192055
PDRG1	1036.1	0.114813	0.0880843	0.105666	0.192346
SLITRK6	153.329	-0.462556	0.214726	0.00189593	0.192402
PTGES3	7627.19	-0.111444	0.0781966	0.0898731	0.192687
ERI3	1281.77	0.110676	0.0830631	0.105916	0.192687
LRRC8E	543.386	0.164012	0.118804	0.0535108	0.192813
GORASP1	1326.86	0.112355	0.0854144	0.106687	0.194013
RAD23A	1265.22	0.115041	0.0864853	0.101454	0.194019
ERLIN1	1309.71	-0.115655	0.0869057	0.101071	0.19404
DNAH17	274.502	0.17385	0.144062	0.0569032	0.19405
RNF4	2259.76	0.100862	0.0729133	0.109934	0.19405
ZSCAN12	240.836	-0.178463	0.151035	0.0544232	0.19405
ALDH2	904.633	0.119332	0.0904081	0.0983408	0.194208
CCNL2	3237.46	0.102022	0.0732918	0.10466	0.1943
RPP25L	295.588	0.186371	0.153667	0.0481498	0.1943
DDX42	4518.91	-0.0988803	0.0660429	0.0909573	0.194566
MAP2K1	3260.1	0.096134	0.0688575	0.110428	0.194669
SLC37A3	1228.79	-0.112431	0.083511	0.101574	0.194669
TOR2A	173.583	0.185157	0.186033	0.054209	0.194858
DNAJA3	1745.43	0.113159	0.0832541	0.0982048	0.194881
WDR11	3212.22	-0.104379	0.0691873	0.0839143	0.194881
AEBP1	50.6296	0.182877	0.303672	0.0250553	0.194995
PDLIM5	4737.73	-0.115151	0.078305	0.0806555	0.19517
LIMCH1	238.304	-0.178683	0.153044	0.0548781	0.19517
PNN	3349.01	-0.102954	0.0701192	0.0920375	0.19517
HUS1	956.989	-0.115408	0.0916343	0.111288	0.195329
DDI2	1819.19	-0.0986057	0.0753165	0.125107	0.195329
KIAA1107	119.361	-0.256571	0.240334	0.0249113	0.195329
KIAA1328	197.993	-0.178093	0.163613	0.0578278	0.195356
CCNE2	178.985	-0.177747	0.199437	0.0575096	0.195407
SS18	3508.84	-0.100423	0.0682339	0.0923043	0.195449
ZNF580	510.997	0.167926	0.126353	0.0542727	0.195449
ATG13	1605.34	0.10035	0.0777208	0.125326	0.195459
TBC1D32	250.607	-0.177422	0.158866	0.0575816	0.195498
WDR74	745.689	0.128495	0.0978162	0.0892764	0.195687
KRAS	2056.03	-0.131829	0.160695	0.111414	0.195687
SLC37A2	586.098	0.133739	0.106155	0.0892484	0.195687
DDAH1	417.66	-0.166366	0.124409	0.0544165	0.195736
FSBP	186.972	-0.191048	0.173119	0.0487573	0.195807
EIF3D	5694.27	0.104625	0.0685269	0.0812193	0.195943
TENM3	1340.92	-0.108181	0.0827757	0.11198	0.196002
ACSL1	2216.64	-0.0996202	0.0722596	0.111698	0.196002
RWDD1	1199.99	-0.126322	0.102976	0.102925	0.196167
CCDC90B	985.022	-0.120593	0.0949124	0.102911	0.196167
TNFSF9	542.519	0.157127	0.110667	0.0546978	0.196167
PRR19	280.243	0.17118	0.140896	0.0582627	0.196167
VEZT	3614.09	-0.10376	0.0770235	0.111983	0.196206
RPN2	5474.99	0.102896	0.0673185	0.0814052	0.196206
CCDC6	4071.98	-0.113048	0.0769184	0.0814634	0.196206
C5orf45	9090.13	0.099189	0.0637448	0.0815293	0.196304
ARL4C	5377.7	-0.10335	0.0699717	0.0924289	0.196355
RTN4R	138.282	0.257554	0.258092	0.0251729	0.196441
FSIP1	65.811	-0.233734	0.333521	0.0254046	0.19651
MX1	3701.18	-0.11759	0.082863	0.0842554	0.196517
ELMSAN1	1085.36	0.122778	0.0984065	0.103293	0.196517
TMEM19	906.051	-0.12168	0.0970027	0.103773	0.196584
THNSL1	199.009	-0.181973	0.167332	0.0551035	0.196597
KPNB1	12739.6	-0.097348	0.0630761	0.0843827	0.196662
EHBP1L1	1565.18	0.111342	0.080534	0.0973771	0.196805
PLK1	369.757	0.17029	0.132376	0.0549446	0.196805
RPS11	18974.6	-0.151184	0.182336	0.0818717	0.196807
ZNF83	1810.9	-0.0985027	0.0758845	0.126911	0.196807
GBA2	1279.06	0.11462	0.0872833	0.10405	0.196838
IFT46	1028.19	0.116525	0.0880254	0.100752	0.196943
LRRC8C	624.276	-0.134429	0.10222	0.0826172	0.196943
CPNE7	164.697	0.179448	0.175985	0.0587538	0.197046
CSNK2B	1968.68	0.096203	0.0736997	0.127697	0.197831
SLC23A2	728.153	0.12947	0.100369	0.0909271	0.198096
NDUFC2	2685.96	-0.129666	0.164164	0.11355	0.198173
GAR1	721.885	-0.134944	0.109871	0.0910351	0.198202
GTF2H1	1788.26	-0.10961	0.083416	0.109546	0.198202
MOGS	2093.97	0.114936	0.0892119	0.107965	0.198202
C19orf71	615.714	0.122497	0.102711	0.111561	0.198282
ZNF404	207.508	-0.179749	0.161106	0.0558403	0.198557
ANXA6	931.103	0.12146	0.100739	0.114176	0.198557
CLINT1	3732.54	-0.101564	0.0668125	0.0829577	0.198595
AIMP2	1167.31	0.110982	0.0850937	0.110786	0.198595
PDCL	653.412	-0.133492	0.101221	0.0835622	0.198595
UVRAG	652.531	-0.13396	0.100797	0.0818917	0.198595
CRTC1	458.169	0.17337	0.140645	0.0559183	0.198595
GTF2H3	1493.15	-0.106705	0.0869029	0.128566	0.198605
ATF7IP2	195.887	-0.176446	0.163964	0.0594161	0.198605
ZNF525	664.716	-0.12807	0.0987681	0.0914216	0.198605
PANK4	572.388	0.15786	0.113745	0.0559718	0.198671
ERBB3	560.978	0.165576	0.125873	0.0556569	0.19906
IKBKG	581.44	0.144739	0.119486	0.0822686	0.19906
SLC29A2	122.61	0.253946	0.243358	0.0259022	0.19906
RAPGEF2	1448.43	-0.112825	0.0839036	0.101601	0.19906
ZNF714	398.043	-0.176044	0.151983	0.0561731	0.199107
CD3EAP	1523.64	0.10958	0.0793666	0.0990954	0.199107
MED6	880.303	-0.126914	0.0920577	0.0824651	0.199419
MYO5B	1208.27	0.116771	0.0899096	0.102736	0.199726
CALM1	10696.8	-0.106344	0.0718093	0.086546	0.199726
CTD-2207O23.10	519.452	0.16896	0.132194	0.0564359	0.199837
CLEC11A	51.1255	0.165562	0.275054	0.026063	0.199837
CSRP2	703.538	-0.126095	0.110598	0.112912	0.199837
VDR	2337.96	0.113945	0.0794938	0.0873336	0.199837
MCL1	10241.2	-0.094845	0.0641949	0.0949205	0.199837
SGMS1	901.788	-0.11422	0.0904844	0.111897	0.199845
HDAC5	252.884	0.184983	0.156177	0.0504129	0.200054
RP11-318A15.7	4590.94	0.10947	0.0750403	0.0866534	0.200138
PAIP1	2318.45	-0.105552	0.0786155	0.109745	0.200138
CCDC9	412.472	0.165877	0.126262	0.0566104	0.200138
BRK1	5028.82	-0.146072	0.152385	0.095211	0.200138
HDAC4	406.956	0.164531	0.124591	0.0563383	0.200138
C4orf33	381.414	-0.168855	0.132089	0.0563515	0.200138
ZNF707	565.886	0.15821	0.11492	0.0565289	0.200218
OAS1	1087.45	-0.115767	0.0926411	0.112483	0.200247
FSTL3	4902.89	0.11287	0.0817711	0.0953768	0.200247
CEP44	323.227	-0.182838	0.152061	0.0506186	0.200247
COIL	725.615	-0.117123	0.0957836	0.113542	0.200247
GALNT4	416.426	-0.162531	0.12119	0.0567583	0.200247
SLC31A1	1121.35	-0.112614	0.0855979	0.106942	0.200247
RNF152	1344.35	0.110282	0.0825008	0.106951	0.200247
ZBTB24	372.678	-0.166061	0.127564	0.056487	0.200247
PIK3C2B	256.592	0.172608	0.146889	0.0599112	0.200247
RMDN2	281.665	-0.170753	0.145123	0.0603208	0.2003
L2HGDH	476.443	-0.159805	0.117178	0.0569458	0.200735
NDUFC2-KCTD14	2720.37	-0.129389	0.161134	0.116173	0.200747
JARID2	1141.68	0.117483	0.0972225	0.11644	0.200747
TXNRD2	922.519	0.118156	0.0935986	0.107422	0.200857
ZNF384	967.95	0.119557	0.0990768	0.116578	0.200857
PCNXL4	5279.91	-0.0997058	0.0647224	0.0845447	0.200857
TIPARP	3066.16	-0.103995	0.0706743	0.0882889	0.20095
SURF6	1896.95	0.105625	0.0755074	0.100767	0.201092
THOC3	2282.21	-0.10708	0.0807537	0.110857	0.201383
SFN	81515	0.107473	0.0705871	0.0849193	0.20142
MAGT1	2987.25	-0.0949937	0.0702024	0.11675	0.201433
PCED1A	322.152	0.168294	0.13301	0.0578482	0.201594
EEF2K	657.275	0.122407	0.104426	0.114489	0.20192
UXS1	1716.56	0.099996	0.0793906	0.132046	0.20192
PSMC2	3091.26	-0.0976828	0.0728224	0.117116	0.20192
B3GAT3	622.986	0.122111	0.103625	0.114431	0.20192
POLDIP2	2862.26	0.0966364	0.0699584	0.112366	0.20192
PDGFB	445.604	0.160507	0.11843	0.0572281	0.20199
CES2	2693.32	0.103082	0.071459	0.0973836	0.20202
SLF2	669.525	-0.12706	0.0988533	0.0939809	0.20202
SYS1	844.909	0.122016	0.0917703	0.0940012	0.202024
PPP2R3C	446.277	-0.165255	0.127697	0.0574141	0.202097
DEGS1	5078.06	-0.0979898	0.0678725	0.0968188	0.202147
KLHL4	78.7296	-0.257711	0.345363	0.0225828	0.20223
ZNF718	448.074	-0.160813	0.120361	0.0576856	0.202401
HDAC2	3511.03	-0.102294	0.0761928	0.111796	0.202423
TNFSF13	247.227	0.178277	0.161829	0.0577245	0.202492
C6orf201	1114.91	-0.116787	0.0904487	0.105252	0.202566
NDUFS1	2820.65	-0.0959082	0.0705368	0.117842	0.202611
PHKG2	818.882	0.115083	0.0929041	0.115264	0.202697
CERCAM	1072.26	0.120537	0.100974	0.118243	0.202697
UBR2	2573.15	-0.102274	0.071579	0.0979272	0.202697
GUSB	221.082	0.17713	0.159908	0.0584591	0.202898
MALL	440.751	0.164797	0.125735	0.0575236	0.203226
PEX12	167.236	-0.176161	0.173818	0.0612651	0.203237
NRBP1	3801.1	0.104831	0.0721598	0.0891059	0.203237
LAMA1	248.615	0.175248	0.167705	0.0616532	0.203266
RNF24	681.474	0.11926	0.099398	0.116243	0.20334
BCL2L14	1231	-0.118981	0.0960972	0.109505	0.20345
LARP1	6958.98	0.105912	0.0730474	0.0893052	0.20349
MAP3K3	743.935	0.131707	0.101047	0.0869147	0.20349
PDCD11	4731.79	0.109207	0.0755426	0.0893644	0.203586
CUL2	1580.73	-0.109596	0.0850991	0.114675	0.203969
KTI12	247.343	0.174159	0.152813	0.0589162	0.204023
OPLAH	144.48	0.260261	0.21933	0.0228754	0.204023
RPN1	6169.72	0.0961988	0.0652802	0.0896415	0.20406
KLHL18	1791.01	0.101124	0.0821002	0.134424	0.204371
ZNF605	880.727	-0.124789	0.0967271	0.0957882	0.204772
AGAP1	724.762	0.12857	0.102384	0.0958131	0.204772
EFR3B	96.4438	0.270692	0.274203	0.0229776	0.204772
PDIA3	16967.1	-0.0988103	0.0650348	0.090108	0.204925
TLK1	1202.99	-0.116546	0.0903466	0.107023	0.205024
SF1	4010.63	0.109491	0.0764963	0.0899652	0.205145
GATAD1	848.713	-0.126106	0.0943637	0.0878693	0.205145
RP11-343C2.9	2099.85	-0.101477	0.0756709	0.115008	0.205145
EFCAB11	235.63	-0.183029	0.15735	0.052437	0.205172
IRF3	1799.84	0.112397	0.0853694	0.106553	0.205215
ZBTB40	1145.41	0.112784	0.0881061	0.11094	0.205365
ARHGAP35	3322.3	0.107331	0.0735743	0.0911796	0.205461
TMEM40	7917.18	0.0962409	0.0641631	0.0906187	0.205731
RPAIN	1029.33	-0.115245	0.0918783	0.111485	0.206257
ERICH1	1661.28	0.116138	0.0948725	0.116396	0.206274
CXorf40B	574.121	0.151269	0.107019	0.0589726	0.206274
ZNF131	1276.98	-0.113534	0.0877808	0.11111	0.206274
C15orf41	569.691	-0.15445	0.112001	0.0592139	0.206274
SMPD1	251.873	0.173312	0.148279	0.0592749	0.206339
NXT1	251.434	0.173106	0.150304	0.0598398	0.206339
DAP	1633.75	0.0988597	0.0794372	0.136343	0.206444
MYO15B	87.9449	0.226827	0.321075	0.0273858	0.206444
TYSND1	1017.11	0.109309	0.0875793	0.121457	0.206641
ELMO2	1232.55	0.112001	0.0868857	0.111429	0.206641
FAM206A	1204.69	-0.112666	0.0907946	0.117729	0.206641
ZNRF2	538.778	-0.157162	0.115697	0.0592547	0.206944
KCNAB1	176.614	-0.186369	0.180388	0.0530744	0.206951
SH3BGR	96.3416	-0.543759	0.272254	0.00211765	0.207141
TRAF3IP1	908.76	-0.115983	0.0906912	0.108651	0.207188
MRPS28	728.586	-0.132892	0.103261	0.0874363	0.207279
TMEM65	401.07	-0.164122	0.129518	0.0592604	0.207602
AP5S1	284.512	0.166684	0.138879	0.0631304	0.207696
RHBDD2	677.005	0.136463	0.109123	0.0876621	0.207696
SPAG17	709.556	-0.139757	0.114263	0.0876937	0.207731
OPN3	1961.54	-0.117556	0.0887838	0.0995506	0.207735
TMEM45A	918.151	-0.116465	0.0931427	0.112405	0.207934
NOC3L	1183.13	-0.114144	0.0950929	0.122583	0.208013
GSE1	620.528	0.126904	0.117335	0.119491	0.208013
PSMD9	1628.55	0.113866	0.0867957	0.105976	0.208342
NUDT4	1483.81	-0.120225	0.0950176	0.106094	0.208534
PEX5	1105.04	0.107237	0.0855442	0.122971	0.208551
CRMP1	1729.98	0.111632	0.0854485	0.108972	0.208554
PSPC1	1190.12	-0.110514	0.0853043	0.113353	0.208554
CTTN	16321.7	0.093783	0.0620448	0.0892913	0.208614
SEL1L3	3185.03	-0.0957583	0.0701658	0.116673	0.208614
MANBA	847.175	-0.12533	0.0941284	0.0900367	0.208683
PFDN6	2568.97	0.0956307	0.0715355	0.122898	0.208688
ENDOV	402.52	0.159964	0.121556	0.0603278	0.208817
GABARAPL1	1407.07	-0.113969	0.0852074	0.10041	0.208817
B2M	17557.8	-0.095704	0.0657848	0.101468	0.208817
ZNF397	1415.11	-0.108776	0.0820663	0.109318	0.208817
CDC14B	721.146	-0.134117	0.107659	0.0901721	0.208817
RP11-474G23.1	3612.41	-0.107397	0.0746584	0.0933232	0.208817
CARS	2190.55	0.103485	0.0745274	0.102273	0.208857
SLC37A1	375.432	0.165574	0.131774	0.0605077	0.209258
TRIM27	1688.96	0.100709	0.0758883	0.119011	0.209266
TRMT11	443.065	-0.158031	0.117889	0.0600649	0.209381
NIPAL1	1026.75	-0.113891	0.0893054	0.11043	0.20942
HCRTR1	1228.19	0.116757	0.0930325	0.110518	0.209547
TUSC2	1331.55	0.106942	0.0805345	0.110855	0.210146
PLCXD2	855.67	-0.112752	0.092561	0.121385	0.210193
OBSCN	833.491	0.135614	0.11914	0.0995475	0.210193
IVNS1ABP	11416.9	-0.10166	0.0670831	0.0935654	0.210193
NPNT	63.4306	-0.240455	0.349915	0.0238878	0.210193
DDX51	506.43	0.15941	0.121483	0.0609514	0.210193
AP1G2	2336.79	0.114306	0.0862412	0.10315	0.210193
TLE1	927.854	0.115069	0.0910216	0.111037	0.210193
TBCE	1100.91	-0.109239	0.0889431	0.124508	0.210193
CDC40	774.343	-0.118331	0.102429	0.121421	0.210193
RBM33	1382.06	0.114137	0.0893166	0.11038	0.210193
POLN	529.633	-0.157794	0.1185	0.0605231	0.210418
FIGNL1	339.452	-0.170098	0.131311	0.0544691	0.210578
CEP250	910.161	0.120028	0.09913	0.115266	0.210861
RPL27	13712.1	-0.132022	0.178286	0.0907516	0.210861
ZXDC	1610.7	0.109346	0.0832443	0.110851	0.210864
LAMTOR4	1181.35	0.110501	0.0873188	0.11497	0.211068
FAHD2A	563.288	0.157035	0.118111	0.0610613	0.211194
RDH10	607.518	-0.128293	0.105661	0.100292	0.211233
ZC3HAV1	2043.13	-0.0959139	0.0771094	0.141053	0.211233
VGLL3	501.081	-0.167007	0.13746	0.0612262	0.211233
NDUFA12	1537.92	-0.127142	0.169248	0.111184	0.211257
NAGA	361.526	0.162701	0.127369	0.0612005	0.211475
MTG2	1078.68	0.117924	0.0968174	0.115904	0.211609
RHBDD3	489.13	0.155392	0.115221	0.0615436	0.211609
ARCN1	5630.12	-0.0927902	0.064509	0.103504	0.211651
ADPRHL2	1098.02	0.111148	0.0871699	0.115692	0.211952
NUP85	867.371	0.11151	0.0912545	0.122903	0.211952
MAPK10	272.327	-0.168846	0.153447	0.0655975	0.212265
DYRK1A	1214.92	-0.108317	0.0838525	0.115908	0.212267
ZMAT2	2435.04	-0.101801	0.0782489	0.120941	0.212361
IGFL2	253.838	-0.167891	0.146812	0.0656931	0.212454
SLC25A11	871.325	0.123598	0.091585	0.0906893	0.212474
DEFB107B	72.4408	-0.22942	0.304852	0.0283237	0.212475
NECAP2	2453.42	0.0950399	0.0703717	0.121166	0.212595
GIGYF1	922.849	0.109644	0.0885891	0.122768	0.212638
NFE2L2	5425.95	-0.0990045	0.0668528	0.0919935	0.212643
GBA	827.725	0.122962	0.112186	0.123519	0.212643
CRKL	3070.91	0.0919427	0.0692607	0.126431	0.212643
RP11-934B9.3	102.769	0.243194	0.271342	0.0283785	0.212646
LZIC	1322.43	-0.116248	0.0937904	0.113027	0.212648
ASB1	856.462	0.110103	0.0898342	0.124404	0.213105
ZUFSP	753.795	-0.112522	0.0936584	0.124005	0.21324
GPN2	1369.88	0.104549	0.0822361	0.122718	0.213873
LIMA1	23134	-0.0966445	0.0647789	0.092678	0.213983
MRPS31	493.502	-0.152841	0.112836	0.0625175	0.214107
TICAM2	515.626	-0.153006	0.112568	0.0620372	0.21426
COL4A3BP	1621.61	-0.102829	0.0802195	0.123113	0.2144
APOL2	871.126	0.110747	0.0908914	0.125375	0.214444
MCMDC2	215.769	-0.180522	0.166788	0.0558553	0.214444
ADGRE5	344.358	0.162696	0.130317	0.0622371	0.214789
ZNF283	406.001	-0.159974	0.124272	0.0622527	0.214802
CTPS2	561.923	-0.149912	0.10848	0.0625648	0.21492
GMPPA	852.184	0.121009	0.0948053	0.102675	0.21492
GCSAM	454.635	-0.155896	0.117108	0.0623219	0.21492
ZNF414	112.555	0.241775	0.241037	0.0290286	0.214955
XKR8	154.336	0.236231	0.201732	0.0287841	0.214955
MADD	770.708	0.123918	0.0941144	0.0939623	0.214955
STRIP1	1554.12	0.113349	0.0891095	0.111082	0.215138
DSC2	7644.81	-0.106672	0.0756047	0.0967345	0.215183
NR1H2	1637.44	0.101652	0.0865014	0.144826	0.215183
ZNF84	963.167	-0.107878	0.0888867	0.128773	0.215183
SOGA1	2422.09	0.143881	0.161237	0.0975195	0.215208
JMY	505.162	-0.153875	0.114832	0.0630495	0.215225
TRAFD1	1380.46	-0.11176	0.0844646	0.10489	0.215225
CUTC	3468.26	-0.0956968	0.0717519	0.123444	0.215332
ESCO1	737.638	-0.135696	0.112064	0.0925471	0.215408
IMPAD1	2169.28	-0.106152	0.0782861	0.106945	0.215408
PDE1C	237.449	-0.171087	0.156285	0.0632189	0.21561
ZFP36L2	6019.27	0.11563	0.0885328	0.106467	0.215833
UTP14A	1199.68	-0.107405	0.0848082	0.119275	0.215833
XKR6	925.184	-0.113175	0.0900932	0.115366	0.215833
SNX7	1060.79	-0.113727	0.0982547	0.12949	0.215863
KBTBD7	187.922	-0.168595	0.162357	0.066979	0.216197
HTRA2	1294.47	0.105921	0.084719	0.125825	0.216342
PEX3	851.087	-0.123545	0.0946662	0.0951589	0.216879
ZNF365	472.685	-0.159828	0.126885	0.0637317	0.216998
ARHGAP22	246.132	0.164663	0.145801	0.0678672	0.217595
RAD17	1459.16	-0.106989	0.080803	0.106335	0.217613
PSMD14	3841.33	-0.104083	0.0721173	0.094966	0.21783
PLXNA2	904.035	0.115481	0.0962777	0.120699	0.217991
RABAC1	2179.74	0.102444	0.0825095	0.130677	0.217991
IFFO2	3264.57	0.097774	0.0697062	0.108532	0.217991
MYO18A	5207.94	0.110321	0.0788472	0.0951421	0.21807
GSKIP	1422.62	-0.112197	0.0934234	0.126147	0.218108
ECHS1	2135.77	0.0969485	0.0757166	0.130867	0.218108
TTC7B	664.424	0.128109	0.102484	0.095863	0.218108
COG5	2873.41	-0.100986	0.0735019	0.108894	0.218514
SLC44A5	270.422	-0.162845	0.140951	0.0678872	0.218514
NSMCE1	897.775	0.109978	0.0906627	0.12749	0.21859
CCDC64B	234.563	0.166776	0.154749	0.0680571	0.21898
EPB41L4B	798.98	-0.111345	0.094091	0.128558	0.219006
ZKSCAN8	719.84	-0.136815	0.116912	0.0945331	0.219006
MYO3B	258.463	-0.164584	0.146425	0.0681146	0.219031
RP11-235E17.2	420.603	0.159128	0.124641	0.0642505	0.219031
RGS19	288.695	0.172097	0.140377	0.0575563	0.219067
TJP2	4705.86	0.0926089	0.0672753	0.108594	0.219118
ATG2B	1293.3	-0.108216	0.0859501	0.12128	0.219288
TMEM161A	511.996	0.152429	0.113462	0.0641258	0.219326
EML2	1598.75	0.1112	0.0841228	0.107595	0.219331
CKLF-CMTM1	279.875	-0.165796	0.141552	0.0647324	0.219455
ZNF585A	488.366	-0.151555	0.112884	0.0642318	0.219525
TMEM214	1303.13	0.105071	0.0864387	0.132417	0.219525
FBXO11	2524.83	-0.0939226	0.0718671	0.132299	0.219715
IRS1	3671.46	0.100359	0.0700139	0.0995983	0.219715
CUEDC2	1011.09	-0.11569	0.103401	0.132586	0.219715
SPAST	503.036	-0.15815	0.12376	0.0646148	0.219781
ATRIP	327.47	0.162346	0.139253	0.0685352	0.21982
CTBP2	3475.32	0.0961102	0.0689716	0.110083	0.220037
RFX5	2075.19	-0.0954558	0.0744474	0.132656	0.220143
METTL2B	1150.42	-0.108563	0.0847924	0.118588	0.220164
RPGRIP1L	431.555	-0.15502	0.118659	0.0647844	0.220164
TKFC	1836.45	0.105279	0.0812808	0.117878	0.220184
SLC22A23	1779.1	0.106962	0.159662	0.14981	0.220434
QSER1	1498.73	-0.107971	0.0846789	0.118081	0.220481
TMBIM6	16599.1	-0.0951754	0.0654302	0.100314	0.220882
USMG5	3260.96	-0.119347	0.0919935	0.101293	0.221095
PGK1	22867.5	0.0893674	0.0606469	0.0970693	0.221095
RBMXL1	835.13	-0.123958	0.0968948	0.0978035	0.221095
JAG1	5212.16	0.103678	0.0729957	0.0970031	0.221095
DPP4	189.386	-0.169664	0.170462	0.0660953	0.221095
NOA1	662.223	0.125112	0.0982775	0.0977752	0.221095
MED28	951.335	-0.111135	0.091165	0.123372	0.221128
SLC25A13	1692.94	-0.101954	0.0811012	0.129067	0.221599
TUT1	588.467	0.117466	0.106271	0.131436	0.221641
ME1	2508.09	-0.107354	0.0873509	0.127255	0.221641
PTGES	1332.48	-0.103752	0.0833053	0.130498	0.222212
RRS1	1028.21	0.104478	0.0869011	0.134697	0.222251
UBAP1	3250.24	0.0895867	0.0671519	0.129004	0.2224
ANGPTL8	91.2493	0.22207	0.295024	0.0304635	0.222534
INHA	186.084	0.16925	0.163522	0.0666499	0.222578
NUDT3	1685.71	-0.103232	0.079475	0.119693	0.222787
ASH2L	991.048	-0.108744	0.0867786	0.124058	0.222839
ADSL	1364.75	0.110766	0.0847087	0.11001	0.222839
CDC20B	529.893	-0.157492	0.124755	0.066021	0.222901
ECI2	1136.1	-0.110287	0.090236	0.12413	0.222901
TCF7L1	583.543	0.117044	0.106721	0.131919	0.222901
CIDEB	2362.36	0.096808	0.0762746	0.135166	0.223124
ZNF300	340.45	-0.161069	0.133781	0.0669125	0.223124
ZNF155	474.12	-0.152113	0.115977	0.0663364	0.223151
KMT2D	3504.2	0.114779	0.173407	0.112324	0.223151
LRP5L	352.053	0.160155	0.129857	0.065756	0.223151
TRUB2	699.177	0.112469	0.0971949	0.132227	0.223172
SNX6	4357.11	-0.116077	0.0865199	0.098424	0.223191
NIPAL3	3155.25	-0.0988526	0.0694302	0.102686	0.223191
CRISPLD2	55.0952	0.210092	0.32913	0.0260207	0.223194
HES1	639.012	0.129248	0.106626	0.099266	0.22327
PHLPP1	597.128	0.116366	0.104988	0.132963	0.223304
ZNF567	215.32	-0.168083	0.156599	0.0664813	0.223385
TAGLN2	21461.1	0.0887466	0.0601953	0.102103	0.223411
MOB3C	759.352	0.110014	0.093354	0.132814	0.223791
SRR	1606.73	-0.099253	0.0787215	0.131008	0.223791
SPIN3	329.676	-0.15945	0.130543	0.0667461	0.224109
ROGDI	592.434	0.12548	0.106342	0.10911	0.224149
EVI5	1368.78	-0.111162	0.0896301	0.120976	0.22422
GNB5	955.62	-0.109267	0.0925463	0.132737	0.224814
IK	3347.92	-0.0935885	0.0714742	0.12989	0.2249
PCDHGB5	1609	0.10357	0.0928559	0.154236	0.225023
TMEM11	635.373	0.114518	0.102967	0.134283	0.225023
QDPR	1371.29	-0.106349	0.0878508	0.131929	0.225023
RP11-322E11.6	1227.37	-0.105831	0.0876075	0.132988	0.225032
MFGE8	1450.05	0.101276	0.0892474	0.154465	0.225274
POMT2	833.225	0.123823	0.0967529	0.0985947	0.225281
UTP18	1365.13	-0.103513	0.0839843	0.132247	0.225281
CMTM7	3385.04	-0.097133	0.0771552	0.137143	0.225281
ASPM	609.847	-0.13485	0.115671	0.0986065	0.225281
GTF2H2	210.678	-0.164193	0.165119	0.0714434	0.225281
PIM1	525.347	0.147566	0.109475	0.0669793	0.225281
SGK223	865.097	0.123823	0.104096	0.110059	0.225475
TMEM63B	3561.36	0.0984298	0.0716398	0.114118	0.225541
VPS16	819.271	0.122289	0.101323	0.110254	0.225792
EFCAB10	286.98	-0.163166	0.152107	0.0712726	0.225866
FAM96A	966.686	-0.110737	0.0904889	0.123038	0.225866
HSPA4	8763.04	-0.100507	0.0677944	0.10026	0.22609
AUH	521.035	-0.147625	0.109791	0.0674993	0.22609
JAGN1	988.866	-0.108107	0.0883315	0.127391	0.22609
HIVEP3	104.615	0.233018	0.254781	0.0312139	0.22609
MMADHC	3225.42	-0.092599	0.0705273	0.132334	0.22609
NFXL1	538.487	-0.148073	0.11025	0.0675046	0.22609
CPVL	114.259	-0.233292	0.242856	0.0309673	0.22609
SNX11	811.813	0.120701	0.0937343	0.101154	0.226096
PPP6R3	3066.79	-0.0942015	0.0729549	0.131183	0.226096
KPNA5	188.722	-0.162154	0.182864	0.0714806	0.226109
CHKB	907.508	0.106816	0.0912863	0.138762	0.226605
ZNF582	1295.41	-0.103482	0.0855562	0.13452	0.226621
POMGNT2	205.672	0.174913	0.160294	0.0605552	0.226674
FKBP11	354.98	0.159111	0.130255	0.0674563	0.226992
KIAA1257	394.482	0.15452	0.121536	0.0680649	0.227004
HSPH1	7459.71	-0.0952384	0.0659159	0.100937	0.227004
FAM60A	2132.06	-0.10618	0.0883035	0.133163	0.227004
UBN1	2617.07	0.0983319	0.0728402	0.115389	0.227132
FTO	1242.86	-0.103981	0.0832789	0.128343	0.227132
SELM	381.484	0.158589	0.130071	0.0682205	0.227233
CCDC61	262.7	0.160194	0.141507	0.0724173	0.227233
ZDHHC13	664.329	-0.110767	0.0969872	0.136577	0.227233
CDADC1	240.776	-0.166079	0.156851	0.0688291	0.227233
ITGB3BP	954.236	-0.104664	0.0885244	0.139472	0.227233
ARHGAP25	534.55	0.156271	0.124763	0.0680826	0.227233
SSBP3	633.795	0.111991	0.0984429	0.136548	0.227233
AC100821.2	481.803	-0.149465	0.112961	0.067715	0.22732
CAMK2G	1229.68	0.109428	0.0932487	0.135426	0.22748
YIPF3	2185.87	0.0979808	0.0798152	0.139532	0.227655
CDC16	2128.15	-0.103887	0.0780067	0.115919	0.227716
PIGM	280.987	-0.167005	0.139946	0.0610571	0.227801
GON4L	1386.51	0.10153	0.0907942	0.157598	0.227991
B3GALNT2	852.596	-0.115257	0.0919337	0.112034	0.227991
IFNGR2	2598.08	-0.0964019	0.0758291	0.13289	0.227991
PIGA	564.652	-0.145065	0.106511	0.068022	0.228017
NT5C3A	539.787	-0.152867	0.119365	0.0683283	0.228038
AGGF1	1118.46	-0.113372	0.100981	0.135981	0.228038
RNFT1	376.17	-0.157452	0.12798	0.0683749	0.228151
BRCC3	984.943	-0.106331	0.0867057	0.129108	0.228581
ARPC5L	2839.49	0.100647	0.0754684	0.116849	0.22912
SPATA2L	181.224	0.16726	0.167231	0.0690071	0.22912
RNF103-CHMP3	4214.86	-0.0978738	0.0672315	0.106011	0.229124
SOD1	4135.19	-0.115104	0.0881758	0.106006	0.229124
CHAC2	203.012	-0.162221	0.159819	0.0733169	0.229124
FAM109A	255.03	0.160395	0.145383	0.0733907	0.229294
AP1S2	269.88	-0.161852	0.154459	0.0732204	0.230092
UNC119B	1133.61	-0.105809	0.0866243	0.130687	0.230095
C8orf76	654.345	-0.119834	0.0994787	0.113441	0.230171
RP1-34B20.21	335.598	0.15791	0.138244	0.0737252	0.230171
PCCA	371.639	-0.15551	0.124061	0.0691449	0.230216
DSCR3	1735.97	-0.0992237	0.0758057	0.122623	0.230307
PTPRZ1	965.347	-0.10929	0.0917604	0.130922	0.230307
RP11-293I14.2	532.492	-0.149799	0.114318	0.069251	0.230443
LRRFIP1	7599.51	-0.0932727	0.0647168	0.1033	0.230517
PIPOX	54.5799	0.191753	0.289126	0.031855	0.230517
ACOT11	179.365	0.174773	0.171436	0.0620588	0.230517
USP20	888.376	0.108701	0.0943373	0.138777	0.230519
APOOL	629.219	-0.129923	0.111832	0.104195	0.230773
MYO9A	1009.57	-0.104439	0.0894687	0.142674	0.230959
GLRX3	3561.43	-0.0993615	0.0746467	0.118231	0.230991
PGM3	1928.34	0.0898939	0.0753291	0.160546	0.231075
GJB5	1934.01	0.0943964	0.0820379	0.160686	0.231234
TDRD7	473.279	-0.148827	0.114188	0.0696187	0.231246
CMTM3	415.956	0.154608	0.122658	0.0693761	0.231309
SETD7	4470.38	-0.0921469	0.0668787	0.117651	0.231309
STK35	872.783	0.12033	0.0941138	0.102684	0.231569
C14orf1	1344.36	-0.106036	0.087179	0.132173	0.231866
SLFN12	577.906	-0.126252	0.104388	0.104904	0.231922
USP8	1946.76	-0.100845	0.078787	0.127172	0.231979
TP53RK	712.018	0.121051	0.0965458	0.102999	0.23211
NUDT16L1	787.584	0.119115	0.0970839	0.114915	0.232174
ANKRD42	571.081	-0.143795	0.106098	0.0703253	0.232174
SSH1	3219.34	0.102157	0.0740756	0.108925	0.232393
SGSH	338.244	0.156771	0.131032	0.0710934	0.232419
MRPL54	363.95	0.159417	0.135492	0.0701964	0.232657
ANKRD10	1566.6	-0.102722	0.0851414	0.138656	0.232663
KIAA1671	2946.55	0.0985034	0.0711886	0.109223	0.232838
PRDM15	420.439	0.154546	0.123851	0.0702892	0.232838
RRN3	2899.37	-0.0945022	0.0701399	0.119589	0.232839
MLLT6	1644.12	0.105361	0.0834874	0.124691	0.233002
SRSF9	4444.58	-0.108746	0.0820925	0.108206	0.233031
EFNB2	3190.59	-0.0902865	0.0720808	0.144316	0.233156
HEBP1	663.628	-0.123114	0.100138	0.105736	0.233156
SPHAR	58.5021	-0.353957	0.605782	0.0126848	0.233156
CDKAL1	476.133	-0.148946	0.114755	0.0705355	0.233357
PUM3	2002.77	-0.0988433	0.077051	0.128465	0.233573
INADL	3218.07	-0.0888582	0.0700974	0.144674	0.233573
C14orf37	5219.58	-0.10553	0.0781748	0.108958	0.233613
CCNJ	569.321	-0.147249	0.111762	0.0703858	0.233613
NT5DC3	864.634	-0.116523	0.0955193	0.116004	0.233613
MTAP	2542.49	-0.0969988	0.072868	0.120269	0.233655
RPAP2	1200.55	-0.10555	0.0874361	0.133885	0.233807
DENND4C	1400.73	-0.106127	0.0849346	0.125506	0.233953
INCENP	683.499	0.124459	0.102749	0.106355	0.233953
BAG5	1536	-0.109105	0.0857054	0.118385	0.233953
CCDC71L	536.6	0.146623	0.110337	0.0705582	0.233953
PBX3	489.036	-0.147684	0.112972	0.0710184	0.23399
PCDHGA1	1718.47	0.10031	0.0917707	0.163669	0.233994
ATE1	755.056	-0.108394	0.0958925	0.142521	0.233994
SUSD6	875.943	0.120327	0.0950235	0.104499	0.234215
DAXX	1469.37	0.107186	0.0866118	0.12589	0.23431
AC025263.3	270.21	-0.160026	0.157506	0.0757999	0.23431
FRMD4B	1834.46	-0.0965138	0.0746789	0.129267	0.23431
TM4SF19	249.991	0.163999	0.165088	0.0720605	0.23431
MGST3	2449.67	-0.0978943	0.0816704	0.145772	0.234575
NBPF10	361.036	0.153797	0.126088	0.071182	0.234604
COX18	332.997	-0.155468	0.135921	0.0755333	0.234748
AUTS2	579.46	0.114233	0.107796	0.143382	0.235026
MIA3	1465.85	-0.0925461	0.0801424	0.164856	0.235153
CYSRT1	63.8553	0.202511	0.287713	0.032838	0.235153
LYPD5	208.419	0.162934	0.154306	0.0724248	0.235153
CALML5	488.063	0.148263	0.114152	0.0715463	0.235153
TARBP1	954.121	-0.10371	0.0880377	0.142153	0.235153
PRKRIR	1171.54	-0.104769	0.0891293	0.135298	0.235339
FAM219B	1474.93	0.0905086	0.0774161	0.165293	0.235593
RGS5	170.311	-0.160069	0.167331	0.0759617	0.235697
PARG	1524.95	-0.0904076	0.0776527	0.165482	0.235778
DNAJC7	3358.08	-0.092254	0.0725406	0.139609	0.235897
SETX	2887.7	-0.0897229	0.0705323	0.141181	0.236253
PIGB	556.169	-0.145927	0.110718	0.0716335	0.236433
ARID2	839.469	-0.113146	0.0918335	0.118064	0.236433
ZCCHC14	750.863	0.108784	0.0968397	0.144137	0.236622
FDX1L	323.687	0.163791	0.135345	0.0645318	0.23678
PCDHGB2	1698.66	0.0991897	0.090965	0.166438	0.236841
LIMD2	150.706	0.31013	0.220005	0.0129935	0.237056
AMOTL1	7903.62	0.0951294	0.0708852	0.110978	0.237056
BIK	108.666	0.225519	0.246966	0.0334745	0.237056
ATF6B	1848.91	0.102502	0.0810906	0.128132	0.237364
ZNF568	206.638	-0.158462	0.153455	0.077138	0.237364
ATP5B	18220.3	0.0905507	0.0640841	0.111586	0.237404
KLHL22	293.127	0.156907	0.134513	0.0733668	0.237404
RNPS1	3298.86	0.0989938	0.075703	0.123133	0.237415
DBI	3250.31	-0.102271	0.0883126	0.140873	0.237415
KANK4	578.482	0.131137	0.118261	0.108735	0.237544
FRG1	392.84	-0.158475	0.139273	0.072647	0.237723
LRRC47	1718.86	0.0908211	0.0785985	0.167608	0.23795
PCDHGC4	798.793	0.122644	0.0997154	0.106875	0.23795
SPPL3	1056.87	0.101285	0.085843	0.144557	0.238026
AIM1	5252.58	-0.0887071	0.0648252	0.122716	0.238063
PDHB	1561.17	-0.108466	0.089444	0.128786	0.238065
JADE2	952.576	0.106764	0.0898376	0.136985	0.238091
IRAK4	539.906	-0.146052	0.111771	0.0725756	0.238525
PHF3	1193.9	-0.106046	0.0897253	0.137332	0.238525
MRPS11	927.421	0.101861	0.0880675	0.149606	0.238525
POLR2C	1268.73	0.100554	0.0818985	0.13733	0.238525
C17orf96	416.878	0.150599	0.12003	0.073276	0.238567
UBE2M	1571.22	0.109492	0.0877078	0.121835	0.238567
TET3	988.784	0.106412	0.0960711	0.149732	0.238567
ZSCAN26	319.267	-0.155782	0.132454	0.0732822	0.238567
TCP11L1	2879.01	-0.0972899	0.0713285	0.113378	0.238567
LUC7L2	3410.77	-0.0855729	0.0664799	0.143601	0.238925
RASA2	982.742	-0.111196	0.0979879	0.13784	0.239107
AP000769.1	3658.16	-0.135062	0.160308	0.109131	0.239279
AC068533.7	669.753	0.12119	0.0981	0.1078	0.239279
CDKN1B	455.966	-0.148625	0.117324	0.0736435	0.239436
ELOF1	997.671	0.106184	0.088339	0.134168	0.239436
MRPL21	697.732	0.117804	0.0990815	0.120338	0.239436
NDUFB7	1375.17	0.107001	0.0850354	0.122817	0.240022
LRP4	241.245	0.159525	0.146677	0.0746136	0.240197
CHD3	7590.23	0.0942784	0.0682367	0.113131	0.240197
RBM27	1384.14	-0.0916125	0.080379	0.169923	0.240202
EXPH5	910.128	-0.101386	0.088637	0.15125	0.240336
PCBP1	5378.63	0.0974132	0.0703601	0.109899	0.240556
YBEY	400.966	-0.156556	0.135435	0.073936	0.240673
SLC2A13	101.81	-0.221774	0.256571	0.0339238	0.240673
DOLPP1	501.465	0.145628	0.112144	0.0739583	0.240675
ACOT13	986.599	-0.107199	0.0984158	0.151714	0.240858
SLC25A32	997.299	-0.10437	0.0915513	0.147283	0.241172
HCAR3	105.46	0.242562	0.255508	0.0291337	0.241172
NSUN6	311.77	-0.153281	0.135041	0.0789805	0.241256
ARRDC2	163.71	0.157559	0.165952	0.0790679	0.241433
NT5E	8708.66	-0.091066	0.0652106	0.114335	0.241433
LTB4R2	2008.01	0.100572	0.0797401	0.131348	0.241433
TECPR2	926.675	0.108987	0.0955933	0.140341	0.241499
MON1A	532.505	0.146592	0.113624	0.0745121	0.241525
STARD3NL	771.132	-0.120962	0.100182	0.11148	0.24168
AP4E1	1387.3	-0.105424	0.0927645	0.146669	0.24168
OPTN	6363.47	-0.0906049	0.0636335	0.110658	0.24169
SEPT5	83.662	0.214873	0.271657	0.0341523	0.24169
NOL11	1544.12	-0.108137	0.08696	0.124246	0.24183
SPINT2	16336.5	0.086471	0.0640795	0.125597	0.24183
FBXL12	555.084	0.144424	0.111116	0.0747681	0.241952
SCD5	2395.41	-0.0957461	0.0802452	0.152477	0.241952
RP5-874C20.8	329.367	-0.150737	0.129629	0.0789328	0.241952
PCDHGA7	1671.8	0.0982684	0.0915325	0.171903	0.241964
PHF11	607.264	-0.120698	0.106686	0.122356	0.242195
DIS3L2	960.525	0.109641	0.103646	0.153297	0.242505
MEF2D	1828.71	0.103684	0.0842636	0.132386	0.242611
PTGFRN	14234.8	-0.0899508	0.0632586	0.111281	0.242611
TMEM204	366.996	0.155011	0.131963	0.074779	0.242779
BORA	380.257	-0.150985	0.123934	0.0750134	0.243024
GAN	982.939	-0.102228	0.0889391	0.149067	0.243097
RPS6KC1	1044.99	-0.104941	0.0898223	0.141826	0.243232
SLAMF7	986.638	-0.102807	0.0893204	0.149245	0.2433
SNRK	1501	-0.101125	0.0788591	0.125402	0.243463
ALPK1	481.049	-0.149272	0.119991	0.0750737	0.243473
CDK8	1181.99	-0.100664	0.0834742	0.141488	0.243473
APLP2	24432.5	-0.101749	0.0706564	0.111941	0.243485
ZDHHC1	198.85	0.157102	0.155344	0.0801226	0.243485
ZNF211	406.545	-0.151747	0.125822	0.0753317	0.243634
EIF4E2	2892.38	-0.0951218	0.0729276	0.127933	0.243634
KDELC2	208.256	-0.156749	0.161384	0.0797357	0.243634
KLF13	4437.83	0.0940986	0.0684369	0.115995	0.243634
DHX16	1386.62	0.104549	0.0875695	0.136874	0.2437
NSMCE2	770.16	-0.117179	0.0941488	0.110856	0.243838
AVL9	1905.92	-0.0912561	0.0741355	0.148858	0.243983
CTC-512J12.6	168.688	-0.156216	0.16388	0.0803927	0.243983
RPL8	23586.4	0.102829	0.0775591	0.115904	0.243994
KAT5	652.601	0.109487	0.102563	0.151586	0.244027
INO80C	1226	-0.104323	0.087588	0.138319	0.244468
SERPINF1	199.665	0.156807	0.155027	0.0801476	0.244501
SLC35C2	1042.9	0.105027	0.0882764	0.138561	0.24481
PRSS12	1308.82	-0.100382	0.0837608	0.142743	0.244937
TP53TG5	265.968	0.156756	0.13997	0.0761068	0.244956
DNAJA2	2889.43	-0.0951931	0.0702787	0.117894	0.245208
PCDHGA12	1389.89	0.0980284	0.0919078	0.175171	0.24521
PAM16	891	0.113232	0.0946174	0.124728	0.245406
TARS	5823.81	-0.0916828	0.0663198	0.113129	0.245406
RP11-723O4.6	391.933	0.14918	0.120636	0.0756764	0.245406
CAPG	3761.06	0.0961874	0.0705778	0.116788	0.245406
DIRC2	602.95	-0.121341	0.102003	0.11418	0.245558
FAM213A	1313.48	-0.101292	0.0851733	0.143316	0.245558
HEATR5B	1197.75	-0.0959923	0.082465	0.156315	0.245663
DDX5	19743.7	-0.0902378	0.0641843	0.113381	0.245663
TFDP1	3392.31	0.0876856	0.0710507	0.149773	0.245937
AHRR	2040.84	0.0841702	0.0723293	0.176069	0.246032
PCDHGB6	1510.47	0.104419	0.0928272	0.150917	0.246485
ZSCAN30	836.518	-0.117109	0.0948781	0.112648	0.2467
FHDC1	482.346	0.13067	0.194806	0.0768523	0.2467
RSPH10B2	180.12	-0.154621	0.171426	0.0811404	0.2467
PTPN13	2933.59	-0.0880403	0.0715761	0.157146	0.247255
OGG1	1011.74	0.0981678	0.0857365	0.157587	0.247312
CCNT1	1209.99	-0.10289	0.085457	0.140582	0.24746
ANKRA2	384.301	-0.149308	0.123112	0.0772725	0.247753
SMIM4	1549.11	-0.103653	0.0856784	0.13631	0.247753
ZNF891	258.072	-0.153817	0.147656	0.0820713	0.24778
C19orf54	453.903	0.145718	0.115688	0.0773187	0.247807
GCLM	1375.34	-0.106572	0.0869633	0.128727	0.248024
MAP2K4	1321.96	-0.102857	0.0883735	0.145435	0.248344
CCDC157	215.105	0.155115	0.158839	0.0823306	0.248344
ZNF490	741.802	-0.103238	0.0929415	0.154485	0.248344
DDX24	4065.2	0.0953672	0.071044	0.119061	0.248357
LAPTM4B	4743.7	-0.09015	0.067782	0.130473	0.248448
RAD54B	229.595	-0.153776	0.146167	0.0819171	0.248448
HBG2	578.054	-0.107345	0.100785	0.154822	0.248513
SIPA1L1	2380.01	0.0993099	0.0783906	0.131528	0.248513
CBY1	854.293	-0.118525	0.0975614	0.113863	0.248513
CYTH3	2586.9	0.100286	0.0760882	0.12017	0.248513
ACBD6	1372.5	-0.100625	0.081922	0.136971	0.248513
PSMD7	3808.65	-0.093063	0.0683968	0.119353	0.248615
CLASP2	2598.35	-0.0898245	0.0718847	0.150687	0.248627
MCM4	1352.96	0.0952794	0.0803417	0.152901	0.248627
FAM83D	268.751	0.16337	0.143849	0.0693567	0.248668
COPS5	1460.07	-0.100334	0.0792735	0.129672	0.249142
BICD1	735.915	-0.116033	0.0953037	0.11654	0.249181
STIM1	1945.16	0.0985919	0.0795239	0.13766	0.249201
VPS54	941.051	-0.104888	0.0915117	0.146985	0.249201
NTF4	493.022	0.143125	0.111149	0.0773497	0.249201
PPP1R42	730.673	-0.106785	0.100472	0.15629	0.249348
PCDHGC5	794.846	0.120457	0.0997704	0.116704	0.249348
FAM104B	232.869	-0.15736	0.156326	0.0788868	0.249432
SLC45A4	136.161	0.236044	0.227217	0.0306671	0.249575
MTMR10	1225.83	-0.100136	0.0839897	0.146768	0.249575
TECR	3571.24	-0.107356	0.0858488	0.121036	0.249575
PCDHGA9	1521.42	0.10387	0.0926506	0.153828	0.249575
LDHB	10062.2	-0.105545	0.0807173	0.116262	0.249888
SNAPC1	1034.94	-0.102169	0.0875212	0.147038	0.249918
TJP1	3937.97	-0.0908596	0.0667355	0.120411	0.250028
HIST4H4	104.434	0.216322	0.252929	0.0359251	0.250181
FUK	329.886	0.150215	0.132774	0.0828544	0.250181
RP11-87C12.2	1660.67	0.101451	0.084832	0.142353	0.25048
TEP1	1297.42	0.107885	0.0945594	0.143283	0.250492
UBR5	4585.29	-0.0930721	0.069659	0.120434	0.250644
LRTOMT	2893.52	0.0897666	0.0736924	0.154077	0.250834
GPBP1	1513.88	-0.0983295	0.0797603	0.131074	0.250866
APOBEC3D	1528.2	-0.0893148	0.0807102	0.181114	0.250866
NDUFB11	1203.5	0.0991671	0.0863515	0.156312	0.251118
PKD2L2	496.211	-0.149312	0.124822	0.0785607	0.251129
GPR1	273.981	-0.154814	0.142438	0.079677	0.251137
KIF14	444.621	-0.148624	0.123158	0.0790228	0.251441
FST	4101.12	0.0907205	0.0661914	0.117345	0.251644
IDE	1461.79	-0.0851998	0.0782326	0.181898	0.251644
TTI2	1171.65	-0.0989042	0.0858967	0.156777	0.251644
IL18R1	180.646	-0.156349	0.163781	0.0799826	0.251791
BAZ2B	2258.2	-0.0954736	0.0811204	0.153518	0.251791
TOP3A	556.687	0.144529	0.116014	0.0790184	0.251791
CHMP4B	3040.83	0.088263	0.0716439	0.153598	0.25187
H6PD	578.15	0.116975	0.104409	0.129553	0.251873
ERCC6L2	404.965	-0.146736	0.118821	0.0786528	0.251955
ZNF106	2432.88	-0.0931328	0.0722645	0.134439	0.252106
KLF12	424.651	-0.145589	0.117738	0.0791267	0.252364
NFRKB	1047.43	0.107913	0.0970796	0.149831	0.252518
PURA	948.385	-0.101048	0.09263	0.162721	0.252651
ZFAND3	2579.15	0.0841196	0.0690607	0.162383	0.252685
PLA2G12A	1037	-0.100844	0.0926009	0.162949	0.252894
NHSL1	710.58	0.103698	0.0949121	0.158902	0.252894
ATP6V0A2	687.846	-0.120478	0.104578	0.11921	0.252894
MAPK7	431.659	0.146842	0.120262	0.0795353	0.252894
TRNP1	5226.18	-0.103954	0.0847173	0.134125	0.252894
FYCO1	1520.7	0.097726	0.0847302	0.156793	0.252894
COA6	838.464	-0.12604	0.116374	0.119255	0.252936
PARP4	2703.23	-0.0971052	0.07682	0.135164	0.252936
STON1-GTF2A1L	84.9787	-0.204406	0.26476	0.0365655	0.253133
CDK9	1296.57	0.101464	0.0861172	0.145604	0.253133
USP16	1376.7	-0.0961287	0.0820604	0.157155	0.253185
NAA25	1613.2	-0.0939443	0.088401	0.183808	0.253197
ANKMY2	335.846	-0.148891	0.127121	0.0807167	0.253197
BCCIP	2522.44	-0.0860392	0.0699254	0.156455	0.253197
TRAPPC3	2968.69	-0.0894822	0.0735569	0.156587	0.253366
CCDC137	1624.9	0.0943812	0.0800123	0.157486	0.253411
ERN1	683.293	0.116523	0.103898	0.130914	0.253411
TEAD4	143.563	0.453991	0.231152	0.00284654	0.253411
GTF2B	688.903	-0.108482	0.10643	0.159668	0.253411
TGFBRAP1	1300.13	0.0954303	0.0838879	0.1639	0.253508
DCAKD	821.832	0.113843	0.0922869	0.117497	0.253508
BET1L	1199.3	0.102352	0.0880776	0.146164	0.253573
MAGED2	2181.89	0.0923769	0.0717838	0.135892	0.253593
MAFG	1643.44	0.093705	0.076619	0.14531	0.253593
TIMM8A	361.726	-0.154905	0.149492	0.0803609	0.253965
SPON1	228.216	0.155755	0.150993	0.0804317	0.254108
CDC123	2787.15	-0.106308	0.0854231	0.12453	0.254241
IGF2BP3	2502.05	-0.0962826	0.0826267	0.15604	0.254319
GOLPH3	1987.48	-0.0931952	0.0754091	0.145861	0.254335
RP11-435I10.4	651.025	0.118814	0.100697	0.118082	0.254367
C5orf30	418.146	-0.145637	0.11913	0.0803357	0.254708
SRBD1	488.773	-0.140864	0.110856	0.0807205	0.254786
EPB41L2	2045.57	-0.0937505	0.0759617	0.146221	0.254786
KIF13A	6349.63	-0.0856572	0.064728	0.13592	0.255032
TMEM59	4092.88	-0.0906973	0.0673245	0.123875	0.255256
NDUFA4	2675.85	-0.0969571	0.0865964	0.165048	0.255256
KAZN	1071.33	0.0999672	0.0847053	0.147572	0.25535
MFAP1	1709.94	-0.0957818	0.08423	0.15928	0.255363
APOBEC3C	1512.12	-0.0893013	0.0810552	0.186176	0.255363
AC008074.1	768.167	-0.115108	0.096248	0.121327	0.255865
TRMT10C	971.813	-0.105434	0.100202	0.160979	0.256018
TOPORS	1186.2	-0.0939318	0.0814327	0.161149	0.256199
TMEM127	2052.78	0.0947009	0.074953	0.137739	0.256199
HNRNPA2B1	20487.5	-0.0977935	0.0754967	0.12499	0.25639
USP25	1390.17	-0.0938183	0.0805535	0.16011	0.256427
CCM2	2220.32	0.0954214	0.0720197	0.126027	0.256453
PLPPR5	78.8835	-0.32299	0.515605	0.0146053	0.25651
SLC25A40	177.303	-0.163112	0.168994	0.0726632	0.25651
TATDN3	333.465	-0.150309	0.144855	0.086732	0.257003
GABARAPL2	1653.43	-0.0979005	0.0820401	0.147988	0.257106
EFHC1	241.453	-0.150785	0.148024	0.0868208	0.257177
TPST2	998.16	0.100755	0.0864134	0.149021	0.257189
SP1	1807.01	-0.0920202	0.0744167	0.148149	0.257253
CTC-273B12.7	322.119	0.155464	0.130482	0.0729505	0.257257
SERINC3	4408.01	-0.0906249	0.0664602	0.121432	0.257419
RMND5A	1742.82	-0.0986588	0.0820813	0.144524	0.257462
CTSL	3147.05	-0.100891	0.0830185	0.138771	0.257488
TPR	3633.22	-0.0918646	0.0678391	0.121615	0.257673
STOM	2467.2	-0.0961184	0.0759995	0.138984	0.257794
UROD	1910.28	0.0941093	0.081392	0.161398	0.257821
KRT16	82808.5	0.0931073	0.0717259	0.126131	0.257965
COQ5	877.68	0.0986014	0.0889173	0.164416	0.257965
RAPGEF6	811.743	-0.110288	0.0951261	0.134397	0.258088
AC002310.13	241.006	0.16103	0.148963	0.0733242	0.258088
TPGS2	3432.85	0.0816451	0.0665122	0.159341	0.258088
ENTPD4	1624.02	-0.0989184	0.0799988	0.136918	0.258254
MRPL50	805.698	-0.121651	0.10892	0.123188	0.258519
SUCLA2	1297.11	-0.100909	0.0870815	0.150218	0.258519
LARP6	584.58	0.104195	0.0993065	0.164968	0.258519
ZNF561	1666.1	-0.0957065	0.0760349	0.137213	0.2586
VPS25	1516.72	0.0963954	0.080345	0.149388	0.2586
MED9	258.023	0.150476	0.145122	0.08715	0.258761
PPIH	731.853	-0.117068	0.099669	0.121096	0.258927
PIK3R3	1017.39	-0.100541	0.0890073	0.155144	0.259092
LEO1	1044.47	-0.0971524	0.0867695	0.163872	0.259092
FRYL	3558.78	-0.0818555	0.0678352	0.168831	0.259235
NOMO1	2842.69	0.0936464	0.0815112	0.16194	0.259235
IMMP1L	454.755	-0.14607	0.125537	0.0825914	0.259236
GALE	1032.65	0.0991472	0.0865921	0.155587	0.259415
FAM110C	986.151	-0.100825	0.0895369	0.156154	0.259415
NABP1	3638.13	-0.0966965	0.0776721	0.139456	0.259415
YEATS2	2418.16	0.0936129	0.082384	0.169181	0.259415
CHRNB1	609.376	0.11801	0.101223	0.121524	0.259415
UBE2L3	3506.48	-0.0902611	0.0699899	0.140457	0.259415
NEK6	1527.7	0.0973068	0.0780396	0.137852	0.259415
RP11-894J14.5	369.916	0.146078	0.12166	0.083019	0.259614
PHLPP2	1197.73	-0.0951335	0.0814535	0.156477	0.259641
RBX1	1384.37	-0.0976681	0.100563	0.190913	0.259641
MRPS22	1126.31	-0.0988294	0.0841235	0.151435	0.259693
FOXM1	300.514	0.15043	0.134697	0.0831328	0.259754
CLCF1	209.446	0.15451	0.163824	0.0831707	0.259828
NIPA1	1199.44	-0.0975284	0.0839506	0.156134	0.259955
MRPL2	465.543	0.145545	0.122028	0.0832746	0.2601
ITGA4	324.662	-0.147847	0.129915	0.0841886	0.260391
SMC3	1137.87	-0.0962013	0.085761	0.165323	0.260462
GLUL	6178.12	0.0938836	0.0715828	0.127717	0.260462
GJB6	761.634	0.112123	0.0933508	0.124839	0.260695
ZFR	3060.52	-0.0911958	0.0688342	0.129354	0.260872
THAP3	1156.62	0.0957395	0.0821824	0.15756	0.260943
TNFRSF14	210.691	0.14967	0.148382	0.0883189	0.260946
FAM175B	886.689	-0.0998498	0.0923522	0.166762	0.260946
SRRM5	780.405	0.102255	0.095724	0.167494	0.260991
KDM7A	619.429	-0.102959	0.0972822	0.166979	0.261197
SPDL1	613.013	-0.112448	0.09935	0.136944	0.261222
C9	631.823	-0.106875	0.108676	0.167163	0.261395
PCDHGA10	1497.82	0.104123	0.092317	0.152074	0.26158
INTS10	1757.06	-0.0926401	0.0748333	0.14813	0.26158
TRIM16L	523.908	-0.145585	0.123334	0.0835936	0.26158
OSBPL11	768.062	-0.10854	0.0938382	0.137598	0.262244
TENM2	10771.1	0.120386	0.143567	0.129336	0.262307
PEA15	11081.9	0.0802069	0.0616862	0.128955	0.262311
INTS7	740.915	-0.10276	0.0992585	0.168759	0.262422
C7orf49	1468.29	0.0913058	0.0785248	0.165798	0.262422
HSPA14	1322.33	-0.0954318	0.0857281	0.172395	0.262422
RP5-850E9.3	2884.63	0.084055	0.0703573	0.165136	0.262628
MAPK1IP1L	2243.39	-0.0886263	0.0751997	0.165247	0.262759
ACAD10	456.548	0.144034	0.120026	0.0843149	0.263392
HSPE1-MOB4	4406.68	-0.123848	0.152544	0.130082	0.263457
MAGOHB	284.78	-0.148673	0.151755	0.089529	0.263688
GEMIN5	993.37	0.103525	0.0934718	0.154646	0.263794
AMIGO2	3155.09	-0.0848368	0.0729809	0.17311	0.263806
LRP8	732.045	0.10387	0.101162	0.169299	0.263965
CRAT	248.439	0.151833	0.146124	0.084992	0.264066
PNRC1	1416.6	0.0898812	0.0862752	0.195449	0.264156
D2HGDH	640.283	0.106356	0.10756	0.169554	0.264227
HDAC8	875.952	-0.110653	0.0912481	0.124733	0.264277
TTC3	4124.42	-0.0891136	0.0702448	0.143119	0.264277
PCDHGB4	1662.28	0.099555	0.091905	0.167702	0.26478
CDIP1	2107.12	0.0913695	0.0819247	0.174114	0.264975
PCDHGC3	1321.41	0.10044	0.0940986	0.169212	0.264979
C5orf63	260.955	-0.149545	0.138482	0.0862057	0.264979
GGA3	1547.37	0.0874208	0.0817121	0.196354	0.264991
MRPL35	984.923	-0.102382	0.098052	0.169278	0.264991
VEPH1	69.8182	0.168886	0.253696	0.0394992	0.265363
OTUD3	798.162	-0.109985	0.0918273	0.128138	0.26585
BANF1	2137.2	-0.106305	0.159972	0.145466	0.266235
PLPPR2	430.004	0.144531	0.12267	0.0855163	0.266235
RP11-108O10.8	584.935	-0.118056	0.105932	0.128393	0.266244
STAU1	3657.7	-0.0883458	0.0673545	0.131563	0.266295
COPZ1	3757.71	-0.0908709	0.0694126	0.127526	0.266295
C10orf99	72.8569	0.331898	0.37189	0.0154138	0.266378
FAM200A	317.858	-0.145622	0.13425	0.090813	0.266422
ZFAND2B	324.393	0.155045	0.136057	0.0767637	0.266602
LDLRAP1	1051.86	0.0984509	0.0938783	0.176273	0.266906
DOC2A	128.378	0.210964	0.216795	0.0398034	0.266906
TRIM62	414.972	0.14632	0.12787	0.0862636	0.266924
CCDC78	88.7595	0.205498	0.249023	0.0394785	0.266927
PITPNM2	412.717	0.146499	0.129104	0.0861069	0.267006
TMED10	6310.2	-0.089753	0.0670966	0.128065	0.267006
MIS18A	315.345	-0.146056	0.139632	0.0916871	0.267019
TNFRSF6B	543.582	0.143327	0.120539	0.0859797	0.26704
CXorf40A	212.214	0.147791	0.149219	0.091769	0.267167
ACP2	572.671	0.136833	0.107844	0.086458	0.267289
C9orf78	1870.72	-0.0879745	0.0755693	0.17012	0.267412
SEC31A	6957.71	-0.086642	0.0638264	0.128555	0.267717
CCDC84	1832.1	-0.102718	0.0932212	0.156922	0.267718
CLPP	1169.21	0.0976606	0.0869456	0.162796	0.268053
SLC35G1	307.424	-0.144201	0.13139	0.0922702	0.268352
MRPS5	2186.7	-0.0893488	0.0717318	0.147191	0.268379
WDR89	421.872	-0.142696	0.12089	0.0869287	0.268425
ZDBF2	381.84	-0.143947	0.12304	0.0869844	0.268551
UFSP2	628.349	-0.115755	0.101951	0.130214	0.268828
SETD3	2054.63	-0.0900694	0.0722	0.147529	0.268828
ZNF195	850.572	-0.106882	0.0934306	0.142381	0.268828
ERI2	1598.39	-0.0887381	0.077105	0.171363	0.268863
KCNK6	4068.11	0.0878524	0.0655325	0.129684	0.269738
PBRM1	2265.45	-0.0848408	0.0729349	0.178429	0.269791
CTD-3074O7.11	779.836	0.0985115	0.0929831	0.174643	0.270174
RIMS3	160.657	0.146266	0.163121	0.093103	0.270223
ULBP1	63.0677	-0.176588	0.254852	0.0404685	0.270223
NBPF11	445.187	-0.141479	0.119319	0.0877413	0.270347
SPAG1	1692.85	-0.0985563	0.0852686	0.154896	0.270514
PEG10	93.0039	0.194532	0.253142	0.0402057	0.270601
COX19	849.672	0.0956908	0.0885057	0.175805	0.270601
CXXC1	1024.33	0.0995947	0.090125	0.165524	0.270604
IL6R	1599.49	-0.0838752	0.0789005	0.202088	0.270724
ZNF658	147.92	-0.208722	0.198614	0.0402733	0.270872
PEX14	1478.29	0.0928003	0.08284	0.172998	0.270872
GIGYF2	2518.3	-0.0869366	0.0768639	0.179725	0.271152
PRDX5	8034.51	-0.116788	0.159316	0.134899	0.271152
TAF13	4610.26	-0.106555	0.089553	0.134921	0.271152
PPP2R5C	2277.17	-0.0903924	0.078763	0.170733	0.271152
PURB	2198.96	-0.0927132	0.0757279	0.149376	0.271212
CRNKL1	826.305	-0.0965058	0.0907258	0.17578	0.271212
OLFM2	350.853	0.143215	0.123113	0.0882293	0.27125
AGO3	757.754	-0.100612	0.0982585	0.175882	0.27125
PCDHGA8	1630.18	0.102764	0.0920251	0.155712	0.27125
RNF168	627.857	-0.100979	0.0973458	0.176106	0.271287
MRPL55	328.385	0.141486	0.126062	0.0932359	0.271287
NR1D2	599.48	-0.101601	0.100936	0.176796	0.271287
ARHGEF10	2670.31	0.0867171	0.0765905	0.180172	0.271287
WAPL	2318.82	-0.0883302	0.0707843	0.149593	0.271287
CPNE2	435.509	0.141054	0.117821	0.0881409	0.271287
ANKRD40	1455.58	-0.0922705	0.0793454	0.155919	0.271289
IPPK	1238.77	0.0921003	0.0824743	0.175152	0.271315
RAPGEF3	303.212	0.145521	0.139803	0.0933629	0.271315
HNRNPK	19078	-0.0858121	0.0647066	0.135772	0.271315
ATP5H	2561.9	-0.0915602	0.0842338	0.180343	0.271315
KIAA0141	960.847	0.100076	0.0960841	0.175303	0.271369
PIGP	242.965	-0.145973	0.150777	0.094044	0.271574
ZNF530	154.592	0.209546	0.201554	0.0405366	0.271586
ADORA2B	790.244	0.0965807	0.0911875	0.177417	0.271793
RNGTT	898.88	-0.0937176	0.0876876	0.181358	0.271906
UBP1	3086.73	-0.0806664	0.0692499	0.180969	0.271927
SPAG7	1078.59	0.0970485	0.0862955	0.161741	0.271946
OAZ2	1481.64	0.0921925	0.0825968	0.174555	0.271979
TBL1X	387.752	0.143165	0.123755	0.0884599	0.272152
AC009133.23	457.837	0.14314	0.123203	0.0884862	0.272187
PRKD3	1232.31	-0.0919512	0.0811308	0.167802	0.272747
FLVCR2	1419.74	-0.0968896	0.0850201	0.161336	0.272747
FAM111A	858.714	-0.105422	0.092621	0.14573	0.272974
ADGRE3	93.2654	-0.318391	0.305926	0.0160017	0.273216
SAV1	1373.21	-0.101578	0.087384	0.148549	0.273216
NDUFA13	2327.85	0.0931107	0.0841531	0.174702	0.273216
SLC2A3	548.317	-0.140267	0.116383	0.0885726	0.273232
CCDC112	431.388	-0.140321	0.118425	0.0893633	0.27326
LUZP1	6762.23	0.0957129	0.0747464	0.132614	0.273292
VEGFB	314.494	0.143978	0.128107	0.0903096	0.273459
SMARCE1	2335.02	-0.0817902	0.0709463	0.18248	0.273459
RP11-77K12.1	892.316	-0.106847	0.0893737	0.133697	0.273459
ATP6V1B2	4387.77	-0.0930995	0.0731162	0.137414	0.273488
MFI2	791.645	0.109153	0.0989855	0.146275	0.273488
FZD5	400.59	0.143927	0.126741	0.0896168	0.273766
PDIA6	11122.4	-0.0907085	0.0723503	0.150734	0.273766
KLHL25	215.573	0.150107	0.152536	0.0896498	0.273766
ANAPC4	998.433	-0.101973	0.0966235	0.168251	0.273814
VASN	60.0183	0.168149	0.249069	0.0414034	0.273814
ZCCHC7	723.742	-0.110252	0.0951475	0.134448	0.274587
SLC35B2	2446.59	0.0856319	0.0741163	0.176119	0.27469
ZNF273	164.944	-0.148087	0.161484	0.0908792	0.27469
PLD1	696.081	-0.0978517	0.0947345	0.180367	0.274924
SIVA1	535.384	0.137229	0.111048	0.0893761	0.274924
STIP1	6013.85	0.0832738	0.0662448	0.151663	0.275076
MTRR	1259.14	-0.0931467	0.0813266	0.164548	0.275296
POC1A	302.833	0.141593	0.129054	0.0953321	0.275296
MYH11	713.162	0.0986784	0.0957979	0.180006	0.275296
TOR1AIP2	2323.28	-0.0958667	0.0808572	0.153018	0.275344
TP53BP2	974.976	0.0974214	0.0874873	0.164673	0.275344
ZNF621	993.738	-0.0979754	0.0903983	0.169593	0.275409
GRIP1	499.482	-0.136488	0.112014	0.0904173	0.275456
ADCK5	317.659	0.151653	0.133573	0.0806765	0.275593
C3orf58	272.01	-0.146208	0.137061	0.0905103	0.275607
PPIC	1088.26	-0.0954336	0.0844544	0.164975	0.275618
GLMP	1096.72	0.0958912	0.0848686	0.165062	0.275717
PYGO2	8489.99	0.0852858	0.0623507	0.134423	0.275721
PTPN6	574.076	0.137689	0.113838	0.0904221	0.275836
PLLP	2138.89	-0.0872369	0.0763519	0.175824	0.276063
GLMN	811.616	-0.106491	0.0954907	0.148322	0.276109
MYEF2	171.886	-0.148354	0.162338	0.0907944	0.276145
FOXP2	54.1452	-0.157666	0.240482	0.0415576	0.276145
PCDHGA2	1713.27	0.100016	0.091667	0.164627	0.276309
ASTE1	420.172	-0.144495	0.129787	0.0901215	0.276309
AKR1B1	1910.38	-0.0858725	0.0842558	0.208932	0.276309
EYS	243.191	-0.146867	0.141394	0.0909299	0.276328
PRKCD	766.819	0.112329	0.0963481	0.133288	0.276328
TTPAL	2463	-0.0851328	0.0736509	0.176345	0.276465
OGFOD1	2509.29	-0.0838235	0.0724795	0.178212	0.276655
SGK1	2949.77	-0.0871147	0.0702365	0.154279	0.276655
RAB5C	5382.54	0.0893366	0.0691939	0.139487	0.276724
UNG	885.604	0.0948053	0.0896764	0.181868	0.27703
C12orf66	192.929	-0.143896	0.160503	0.09638	0.277138
EXD2	1253.39	-0.0919577	0.0863382	0.186761	0.277249
GID8	1720.95	0.0800888	0.0751515	0.210035	0.277272
AP3M1	2611.88	-0.0941463	0.0753421	0.141402	0.277272
PCDHGA3	1704.44	0.0996186	0.0913647	0.165673	0.277508
USP5	4126.95	0.0933178	0.0745757	0.140504	0.277543
ARL3	548.872	-0.139197	0.117629	0.091681	0.278048
TPCN2	832.235	0.112334	0.108899	0.149975	0.278231
GSR	1001.41	-0.0937044	0.087014	0.181858	0.278231
CLTC	17305.1	-0.0807817	0.0611677	0.14101	0.27831
RPL31	11865.7	-0.0998085	0.0861796	0.140553	0.27831
FAM172A	612.365	-0.113414	0.101769	0.137328	0.278414
PIAS2	544.345	-0.132451	0.105681	0.0915074	0.278432
RAB28	336.733	-0.138087	0.124421	0.097629	0.278451
C19orf66	810.771	0.107861	0.0922756	0.137457	0.278536
KIAA1211L	286.866	-0.149681	0.134206	0.0820875	0.278779
ZDHHC2	321.013	-0.144792	0.135055	0.0922654	0.279315
PTPRE	751.507	0.110261	0.0951268	0.135341	0.279511
CEP164	1151.43	0.0952879	0.0872596	0.174054	0.279625
VPS28	1102.92	0.0967867	0.095213	0.183176	0.279636
TNKS	1326.67	-0.0886733	0.080342	0.183203	0.279636
AGO4	695.586	-0.0959006	0.0930305	0.185009	0.279636
CITED2	897.723	0.0984669	0.0903761	0.168432	0.279636
ILK	2159.31	0.0845192	0.0739372	0.180941	0.279677
FAM13B	1011.27	-0.0942763	0.0918306	0.189209	0.279762
DYNLRB1	1673.39	-0.100536	0.0881713	0.153934	0.279762
MAGI1	1001.57	-0.0942231	0.0847673	0.17442	0.27984
MED29	778.01	0.110727	0.0960803	0.135762	0.279913
KMO	853.583	-0.100613	0.104311	0.184921	0.280323
CCDC94	245.509	0.142426	0.1403	0.0986253	0.280545
IP6K1	1141.02	0.0974975	0.0909098	0.175099	0.280743
DMKN	3326.79	-0.0861084	0.0783128	0.189784	0.281004
CCDC24	482.939	0.138886	0.119006	0.0927349	0.28123
ZNF107	583.23	-0.113391	0.10234	0.136585	0.281236
PUS7	1046.09	-0.0963666	0.0883119	0.169831	0.281236
CERS4	512.445	0.133674	0.108395	0.0932023	0.281236
TNFSF13B	70.4169	-0.179158	0.248837	0.0426982	0.281512
C19orf53	1681.53	0.099444	0.0868131	0.155307	0.281665
TMEM54	965.822	0.0965622	0.0958328	0.191129	0.281992
UBE2F-SCLY	1810.58	0.0792471	0.075051	0.215179	0.282333
RP11-449H3.3	1413.77	-0.0909768	0.0794833	0.169838	0.282741
HP1BP3	3902.62	-0.0943831	0.0747966	0.139053	0.282741
EIF2B5	62087.4	0.0780164	0.0640255	0.1392	0.282775
PTEN	1564.06	-0.0977812	0.0841934	0.156145	0.282903
MCTP2	783.207	-0.102008	0.091034	0.153426	0.282914
LEMD3	1367.71	-0.0919614	0.0796274	0.165782	0.283052
WIPI2	2879.92	0.0857943	0.0701636	0.159123	0.283052
SIGIRR	74.7338	0.185882	0.248158	0.0430156	0.283088
SMAD4	1205.01	-0.0915622	0.0826853	0.177101	0.283108
POMGNT1	1227.16	0.0888861	0.0812415	0.186325	0.28313
RPF2	1072.59	-0.102623	0.0991082	0.171415	0.28313
DNAJC2	1156.47	-0.0942216	0.0840062	0.171429	0.28313
EI24	6932.94	0.0796219	0.0639704	0.158298	0.283278
DHPS	611.131	0.101933	0.111706	0.188406	0.283278
CCL20	146.707	1.11683	0.751301	0.00334934	0.283557
TMEM128	551.859	-0.131978	0.106913	0.0941098	0.283747
GMNN	289.001	-0.141267	0.137685	0.0996007	0.283747
DEPDC7	540.087	-0.134344	0.111191	0.0939613	0.283772
CES4A	166.522	0.153629	0.162808	0.0841847	0.283869
SLC35E1	2194.45	0.0910181	0.0741165	0.146126	0.283884
RP3-468K18.5	693.102	-0.110806	0.108242	0.154644	0.284218
POLH	1593.39	-0.080406	0.0779642	0.217417	0.284218
KCTD18	487.403	-0.133979	0.110106	0.0938349	0.284218
UBTF	2106.81	0.0875727	0.0723925	0.160217	0.284218
PARPBP	222.566	-0.142002	0.143841	0.0998743	0.284218
RP11-1035H13.3	12513.2	-0.110168	0.0847888	0.140421	0.284353
REEP4	717.488	0.106318	0.0975466	0.15482	0.284448
SLC11A2	1114.72	0.0958094	0.0879834	0.172684	0.28445
GAB2	421.965	0.136806	0.116834	0.094764	0.284458
DAD1	3056.35	-0.0983917	0.148318	0.185594	0.284691
MICA	2598.49	0.0908512	0.0766931	0.1607	0.284696
ABCB9	1540.38	0.0897756	0.0788057	0.172025	0.284823
PAGR1	389.776	0.14174	0.126897	0.0941669	0.284823
CORO2A	1437.8	0.0822893	0.0807414	0.218333	0.284823
COMMD5	939.443	-0.0942404	0.0900987	0.178196	0.284823
ZNF618	734.25	0.10804	0.101971	0.155303	0.284911
PCDHGB1	1703.83	0.0990929	0.091371	0.1678	0.28508
MTRF1L	737.052	-0.0971439	0.097481	0.189648	0.285166
MPC1	486.761	-0.132991	0.109186	0.0947635	0.285204
VAPA	3833.15	-0.0896601	0.0712374	0.146206	0.285231
CDC42SE1	7121.34	-0.0792229	0.0626533	0.160126	0.285231
NDST2	662.344	0.0989549	0.101732	0.190583	0.285231
EXOC6B	3749.38	-0.0856847	0.0659076	0.141377	0.285304
CHTOP	2067.36	0.0899903	0.0727205	0.147462	0.285348
LRRC61	267.959	0.14046	0.135566	0.100726	0.285631
ASXL2	1893.96	-0.0877504	0.0760486	0.172844	0.285661
CBX2	165.891	0.140849	0.158532	0.101392	0.285709
SLC19A2	548.984	-0.138446	0.120953	0.0955343	0.285739
ZNF296	57.2186	0.156361	0.237078	0.0440847	0.285739
UBE2E1	3000.18	-0.0913822	0.0859622	0.186932	0.285799
LYRM4	738.029	0.0958139	0.0933916	0.191246	0.285799
CCNK	2865.89	0.0771013	0.068612	0.195005	0.285887
CCSAP	514.903	-0.1371	0.117849	0.0952207	0.28592
SLC7A6OS	2553.48	-0.0807126	0.0702466	0.187365	0.286274
CNNM3	234.187	0.152044	0.149216	0.0854097	0.286295
ZP3	200.899	0.144977	0.152833	0.0958327	0.286348
FBXW2	3053.47	-0.0840303	0.0689586	0.162332	0.286359
WASH1	502.126	0.134337	0.111868	0.0954727	0.286442
DCAF12	1407.04	-0.0888834	0.0778578	0.173705	0.286471
AP4M1	492.546	0.134864	0.112996	0.0955578	0.286603
PES1	2914.57	0.0865236	0.0776991	0.186107	0.286741
CAMKMT	399.119	-0.138704	0.122054	0.0956504	0.286786
ADCY9	512.286	0.133922	0.111422	0.0958602	0.28681
NGFRAP1	2737.12	-0.0973656	0.142645	0.196188	0.287054
LCMT1	553.532	0.130027	0.104457	0.0957953	0.287057
METAP1D	186.525	-0.144677	0.152945	0.0962278	0.287057
PCDHGA5	1694.98	0.0984226	0.0910884	0.169945	0.287303
TOM1L1	1818.36	-0.0904194	0.0795073	0.170024	0.287391
UBL5	3513.01	-0.0866969	0.0813062	0.196584	0.287398
MTOR	2832.52	0.095565	0.0822327	0.163419	0.287662
ZNF197	637.087	-0.10672	0.101094	0.157762	0.287762
CRBN	810.777	-0.10735	0.0950932	0.144337	0.287816
TIMM22	1193.79	-0.0927464	0.0895555	0.191385	0.287816
METTL3	1960.06	-0.0883633	0.0758562	0.170539	0.287883
DNAJC19	527.37	-0.13373	0.112961	0.0962249	0.287883
RER1	4019.48	0.0857651	0.0659153	0.143329	0.287883
C11orf73	741.634	-0.116843	0.114054	0.141695	0.287889
ZNF253	142.163	-0.200741	0.207494	0.0443143	0.288292
ZNF254	565.47	-0.130064	0.105326	0.0968508	0.28833
RP11-101E3.5	758.722	-0.111258	0.102557	0.144778	0.28833
TLR3	128.742	-0.214241	0.223798	0.0379807	0.288358
RPL18A	15391.5	0.094824	0.0744839	0.148908	0.288419
COPS7A	1646.26	0.0894777	0.0789566	0.175591	0.288419
STEAP1	159.936	-0.137989	0.164158	0.102985	0.288419
SLF1	318.242	-0.140495	0.148596	0.102365	0.288419
UBAP2	2388.23	0.0870404	0.0730512	0.164349	0.288542
PCDHGA6	1684.07	0.0980375	0.0909246	0.171249	0.28855
SLC10A6	693.621	-0.0943525	0.0947179	0.194261	0.28855
TGFB1I1	215.082	0.140332	0.143571	0.103127	0.288605
MEGF6	109.325	0.196418	0.229375	0.0445438	0.289186
TCF12	2044.59	-0.0817443	0.0732922	0.191383	0.289186
DAP3	3067.23	-0.0776781	0.0673736	0.188688	0.289198
ZNF302	681.489	-0.109949	0.0991615	0.142709	0.289198
COQ9	952.188	0.0983162	0.0939441	0.17752	0.289264
GNAS	15746.9	0.0820368	0.0681273	0.149241	0.289452
SNIP1	619.986	-0.10486	0.0977035	0.15933	0.289452
CENPO	699.586	0.0935856	0.0926487	0.195159	0.289457
JAK1	4527.57	0.0864221	0.0674964	0.144655	0.28948
HIBADH	874.503	-0.100069	0.0910665	0.159432	0.28948
RALGAPA1	1207.49	-0.0900314	0.084417	0.193431	0.289612
SLC25A53	267.864	-0.14008	0.140221	0.103103	0.289701
LINC01420	966.336	-0.0964992	0.0933191	0.183313	0.289759
WTIP	387.817	0.139298	0.125392	0.0973082	0.289759
NUDT14	366.039	0.136319	0.120374	0.0977146	0.289759
ERI1	645.55	-0.111886	0.102935	0.143464	0.289798
ZNF345	249.776	-0.142203	0.139463	0.0978125	0.289798
PCDHGB3	1691.06	0.0976945	0.0908965	0.17249	0.289798
CLN3	642.62	0.110326	0.0990769	0.143475	0.289798
ATG3	1112.53	-0.0903259	0.0825483	0.183656	0.289798
ZNF706	1535.22	-0.0921625	0.0835661	0.172646	0.289798
STXBP4	310.678	-0.149128	0.140998	0.0872636	0.289798
ZNF267	550.204	-0.130602	0.106955	0.0975929	0.289798
ANXA8	9367.88	0.0825809	0.0648289	0.149729	0.289798
S100A4	1624.96	0.0908358	0.0818865	0.177406	0.289955
ZNF880	441.59	-0.134636	0.115287	0.098007	0.289986
RPL10	21828.7	0.0817601	0.0664436	0.15068	0.290379
TTC8	866.145	-0.104823	0.0920065	0.146866	0.290727
LATS2	903.994	0.0939529	0.0931922	0.194776	0.290772
GSTM2	159.661	-0.149689	0.166854	0.0876659	0.2908
CPT1B	364.015	0.142353	0.136344	0.0983643	0.290807
ABI2	798.921	-0.101894	0.0933404	0.160846	0.291003
AXL	1209.76	0.0910895	0.0834981	0.18472	0.291029
CLNS1A	1981.89	-0.0932056	0.0811198	0.163799	0.291029
TFCP2	1240.48	-0.0879766	0.0805694	0.185565	0.291047
USP40	2377.76	0.0791838	0.071839	0.200894	0.291047
PDK2	265.261	0.138416	0.134709	0.104696	0.291187
DIAPH2	624.994	-0.0977834	0.102089	0.197255	0.291187
FAM83C	1003.05	0.0891281	0.0870159	0.201848	0.291569
PGAM1	15874.4	0.0798456	0.0612439	0.146586	0.29164
TBC1D25	439.889	0.135457	0.116277	0.0979532	0.29164
RBBP7	2514.42	-0.080191	0.07147	0.193424	0.291839
RTKN	4376.71	0.0904336	0.0737571	0.151578	0.292268
HPCA	962.87	0.094534	0.0947512	0.196288	0.292317
CCT3	12812.4	0.078297	0.0639279	0.1667	0.292442
PPP1R13B	742.055	0.110988	0.103626	0.148144	0.292442
ARHGAP21	4180.73	-0.0800684	0.0662332	0.166729	0.292445
ADPGK	1467.3	0.0930282	0.0809089	0.164978	0.29246
GNL3L	569.652	0.128444	0.103989	0.0988825	0.292646
KLHL26	138.982	0.197485	0.217127	0.045463	0.292646
UBXN2A	943.87	-0.0960115	0.0936426	0.186396	0.292646
ELP4	428.756	-0.138017	0.123816	0.0984874	0.292646
MNAT1	1020.14	-0.0918055	0.0918815	0.202985	0.292646
CHD9	2499.27	-0.0863658	0.0835665	0.202526	0.292646
C7orf55-LUC7L2	3123	-0.0772239	0.0675448	0.194323	0.292646
WDR26	4408.24	-0.0914307	0.070777	0.147573	0.292748
PCDHGA11	1432.47	0.0964348	0.0912371	0.180066	0.292748
DGKD	428.99	0.138027	0.123587	0.0985857	0.292748
LGALS8	1937.62	-0.0871419	0.0772136	0.180101	0.292748
B4GALT4	1125.6	-0.0925578	0.0874548	0.186683	0.292859
MKNK1	2897.95	0.0866262	0.0730483	0.168596	0.29289
NUDC	3530.87	0.0874877	0.073704	0.168598	0.29289
ZDHHC6	847.928	-0.0920337	0.0918954	0.19957	0.293334
PIK3IP1	673.421	0.109281	0.0990685	0.146172	0.293334
C18orf21	510.221	-0.134424	0.115549	0.0989181	0.293353
OPA3	1192.26	0.0859831	0.0824009	0.204163	0.293625
PDF	355.974	0.137906	0.125439	0.0999165	0.293677
SNRPG	1512.15	-0.100288	0.0926726	0.166259	0.293778
KIF26B	344.443	0.141063	0.136978	0.0999533	0.29378
ICA1L	90.6032	-0.189388	0.23297	0.0457713	0.293851
MRPS35	1519.26	-0.0937579	0.086503	0.181136	0.293851
SMURF2	5901.09	-0.0859975	0.0726262	0.168273	0.293867
WDR63	170.326	-0.138121	0.153785	0.105629	0.293867
C14orf169	473.134	0.131586	0.109824	0.0998277	0.293867
CTC-260F20.3	2549.94	0.0877841	0.0819378	0.194048	0.294001
SGPL1	2372.74	-0.0789001	0.069987	0.194078	0.294001
CYB561A3	2240.09	0.0815869	0.0738313	0.196169	0.294308
DHX57	1200.62	-0.0891072	0.0818686	0.1882	0.294381
SAAL1	480.043	-0.131858	0.111526	0.0999322	0.2945
ZNF678	168.298	-0.137699	0.156235	0.106006	0.29459
BAG4	593.559	-0.0985915	0.108804	0.20125	0.294969
RIOK1	568.26	-0.127561	0.103529	0.1006	0.294969
STX16-NPEPL1	4372.19	-0.0826508	0.0655362	0.154476	0.295007
SUV39H2	311.721	-0.146942	0.136273	0.0897478	0.295066
TRAF3IP2	2099.71	0.0902325	0.0780629	0.170478	0.295066
RP11-248J23.7	543.897	-0.128531	0.105561	0.100752	0.295226
FGD6	3441.48	-0.0943841	0.080032	0.156111	0.295658
EIF3I	5412.41	0.084433	0.0674718	0.154693	0.296111
IP6K2	2168.61	0.0880297	0.0718672	0.156406	0.296121
TMUB1	672.456	0.0946098	0.0978037	0.201523	0.296142
ORC3	898.182	-0.0974436	0.0993523	0.190651	0.29628
UCK2	1639.95	0.0830217	0.0765146	0.198951	0.29628
C12orf76	2534.56	-0.0814423	0.073676	0.19611	0.29628
RBM12B	663.327	-0.111173	0.105027	0.148488	0.296543
ALAS1	2566.34	0.0793626	0.0737072	0.206692	0.296584
LRRC16A	1401.37	-0.0910828	0.0829219	0.178981	0.296836
DLST	3488.1	0.0831367	0.0669687	0.157007	0.296877
RAD51C	360.753	-0.13659	0.123905	0.101086	0.296991
FARSA	2273.82	0.100696	0.0907202	0.157216	0.297176
TFB1M	707.406	-0.106628	0.0960397	0.14897	0.297219
RP11-447L10.1	1590.01	-0.0908954	0.0840356	0.184119	0.29725
SNX4	1133.65	-0.0870465	0.0857153	0.207917	0.297282
WDR1	10657.3	0.0882215	0.0705145	0.15083	0.297282
GDAP1	466.492	-0.131352	0.111392	0.100892	0.297307
ITGB1BP1	3232.06	-0.0825994	0.0758229	0.199063	0.297307
KIAA1841	361.74	-0.135807	0.122172	0.101563	0.297429
GALNT11	1013.24	-0.0861747	0.0842896	0.20822	0.297488
ETF1	7990.71	-0.0799181	0.0668173	0.171334	0.297579
CGRRF1	280.858	-0.138351	0.13268	0.102917	0.297667
ARHGEF39	434.484	0.134089	0.117715	0.10208	0.297926
DNAJC11	3042.67	0.0893047	0.0782433	0.172857	0.297926
PELI1	613.762	-0.105821	0.104724	0.166893	0.298045
GSDMA	212.55	0.136447	0.154429	0.108467	0.298045
PCDHGA4	1701.91	0.0983634	0.0910831	0.170043	0.298198
SLC16A1	9757.14	-0.082464	0.065023	0.151664	0.298198
DENND1A	555.969	0.126778	0.103903	0.102276	0.298206
RBM3	7477.61	-0.0923717	0.0763052	0.151736	0.298206
UBXN8	518.908	-0.131035	0.111365	0.102391	0.298262
PFDN5	2448.87	0.092261	0.0776218	0.15842	0.298262
ACER3	1830.4	-0.0935648	0.0864089	0.180603	0.298262
DDB1	8343.78	0.0870977	0.0713632	0.156642	0.298262
IREB2	2387.84	-0.0926337	0.078082	0.158464	0.298262
CRLS1	1052.13	-0.0868492	0.0858705	0.209191	0.298262
EXOSC10	2010.07	0.0743979	0.0732242	0.235374	0.298262
XXYLT1	527.568	0.133678	0.116089	0.101562	0.298262
MYO1B	19650.6	0.0836159	0.0724925	0.172224	0.298262
SH3TC2	1073.44	0.0943873	0.0942259	0.192245	0.29835
TFG	6998.57	-0.0823247	0.0655919	0.156868	0.298353
MYL6	31891.3	0.0725489	0.0673038	0.172375	0.298381
EIF3B	7969.9	0.0824266	0.0660964	0.157473	0.298469
PMCH	68.5042	-0.294091	0.368015	0.018408	0.298784
VPS13B	1681.72	-0.0903074	0.0822913	0.181197	0.298784
MSH2	783.263	-0.0952591	0.101081	0.204751	0.298815
RASAL2	2612.06	-0.0893997	0.0746879	0.158986	0.298841
PITHD1	1191.66	-0.0874692	0.0877506	0.210163	0.298919
USP10	2754.67	-0.0781077	0.0720454	0.209744	0.298989
CCT2	7041.46	-0.0855801	0.0686556	0.152805	0.299348
PALMD	363.959	-0.134864	0.121192	0.102782	0.29946
BIN3	722.457	0.10141	0.0950885	0.168402	0.299463
NCAPD2	1262.96	0.0896004	0.0829436	0.187861	0.299464
STK4	1981.28	-0.0798926	0.0732345	0.202681	0.299464
ECHDC3	176.663	0.14768	0.156155	0.0919317	0.299495
PSMA3	2631.07	-0.0873707	0.0812082	0.201761	0.299507
BICC1	791.433	-0.108155	0.0984739	0.151194	0.299529
ZBTB48	445.105	0.131212	0.112352	0.102307	0.299529
ZNF430	296.577	-0.135068	0.134318	0.109647	0.299701
CDK5RAP2	2533.79	-0.0899197	0.075085	0.159964	0.300055
RNF215	1521.08	0.0862741	0.0784877	0.187349	0.300197
CIB1	1439.1	0.0886514	0.0813927	0.187411	0.300248
ZDHHC9	1345.14	0.083899	0.0793357	0.205224	0.300457
MKKS	1212.7	-0.0860928	0.0854705	0.212245	0.301062
AJAP1	963.851	0.0914811	0.09291	0.20567	0.301062
PARP14	1517.22	-0.0901415	0.0837271	0.188154	0.301246
PIGC	421.186	-0.134179	0.120737	0.103993	0.30151
AC002398.9	1052.57	0.0866828	0.0850784	0.206146	0.301565
ORC5	723.676	-0.104494	0.0942333	0.152804	0.302081
ZNF652	370.95	-0.136796	0.130463	0.104256	0.302081
LIPG	6794.53	-0.0771458	0.0639819	0.1753	0.302081
HEXIM1	4014.04	-0.0823188	0.0662416	0.159749	0.302331
ZNF354A	626.771	-0.0937668	0.0999884	0.208935	0.302388
SPNS2	175.016	0.146694	0.160731	0.0931276	0.302473
AGPAT4	750.717	0.097353	0.111864	0.20917	0.302584
ARL2-SNX15	1108.03	0.0878846	0.0867416	0.207097	0.302584
RSL1D1	5864.85	-0.0830828	0.0664639	0.160077	0.302711
CUL7	923.734	0.0979628	0.0996451	0.190668	0.302778
ZNF140	508.672	-0.128884	0.10875	0.103937	0.303285
TRAPPC9	420.611	0.133717	0.118843	0.1046	0.303352
SGK3	300.08	-0.137191	0.132633	0.104886	0.303379
DPH6	201.798	-0.135499	0.146457	0.110799	0.303552
TCEANC2	583.305	-0.106486	0.100028	0.156906	0.303578
NKIRAS1	20701	-0.0895211	0.0698931	0.176557	0.303578
IPO11	1355.17	-0.0805124	0.0851066	0.24141	0.303609
NDC1	1277.26	-0.0893198	0.0831343	0.191585	0.303848
OXSR1	5861.58	-0.0820165	0.0662983	0.156105	0.304002
PANX2	87.8273	0.297165	0.309891	0.0188582	0.304002
NFS1	789.203	0.0988575	0.093496	0.172066	0.304181
RNMT	1942.14	-0.0769493	0.0787231	0.242144	0.304291
NEK3	197.16	-0.135073	0.14578	0.111983	0.304481
BTBD7	2489.82	-0.0831397	0.0712375	0.178564	0.304481
RP11-484M3.5	435.765	-0.133044	0.118573	0.104637	0.304647
C3orf52	1204.6	-0.0855175	0.0804856	0.198067	0.304749
ZNF33B	512.872	-0.131375	0.114758	0.104716	0.30478
ANKAR	275.451	-0.134265	0.132234	0.11153	0.304875
DYRK2	1350.7	-0.0897226	0.0794684	0.175888	0.305072
SERPINB3	637.543	0.0913923	0.160057	0.154996	0.305072
PCSK1N	123.21	0.443949	0.241145	0.00375914	0.305099
MGST2	504.91	-0.132671	0.118357	0.105337	0.305099
ARPC3	7313.39	-0.093653	0.0742205	0.162466	0.305099
SEC24A	1150.87	-0.0858077	0.0832689	0.209791	0.305243
TMEM261	936.532	0.086492	0.0876006	0.216589	0.305374
SLC10A7	288.557	-0.132891	0.12903	0.111861	0.305392
USP33	1493.32	-0.0883508	0.0831136	0.192158	0.305755
RBAK-RBAKDN	1466.27	-0.0734264	0.0771045	0.244048	0.3059
URM1	1064.1	0.0880348	0.0904695	0.2171	0.3059
P3H2	1099.51	-0.0894913	0.0873868	0.200117	0.305967
LITAF	4046.25	-0.0794151	0.0674832	0.178691	0.306032
DIP2A	2314.53	0.0823384	0.0780104	0.208209	0.306436
VPS33A	1148.49	-0.0864655	0.0819243	0.199809	0.306602
NSL1	415.874	-0.133273	0.121482	0.10652	0.306616
IRX3	289.557	0.136055	0.132089	0.10756	0.306616
MTMR3	2011.99	0.0865803	0.0785511	0.188103	0.306781
GFOD1	1020.32	0.0849997	0.0852096	0.218011	0.306795
TM7SF2	156.21	0.193349	0.187923	0.0488145	0.306819
MSANTD3-TMEFF1	1635.2	-0.0863808	0.0792365	0.18827	0.306908
LPCAT4	728.173	0.0916227	0.0961779	0.213643	0.307001
TBC1D24	305.473	0.136059	0.132785	0.107812	0.307045
DCP1A	905.785	-0.0865449	0.0860941	0.211946	0.307502
YBX1	29317	-0.085151	0.0649306	0.158648	0.307502
KIF2C	194.545	0.145259	0.152853	0.0954692	0.307699
FUS	5074.49	0.0779906	0.0673989	0.180092	0.307699
CARF	219.147	-0.137185	0.14391	0.108122	0.307699
GPD1L	329.702	-0.133718	0.12537	0.108237	0.307962
C9orf85	421.976	-0.130729	0.114814	0.106336	0.30798
NOXA1	57.0364	0.150693	0.226138	0.0490999	0.308037
RAP2B	2959.98	0.0741963	0.069361	0.21882	0.308037
ZMYND8	2179.52	0.0849304	0.0856706	0.218888	0.308084
RAPH1	805.679	-0.0880135	0.0902342	0.214899	0.308157
CDA	1258.89	0.0907746	0.0883007	0.195731	0.308157
ZNF362	225.871	0.134525	0.14166	0.113358	0.308157
PYGB	12497.2	0.0762023	0.0650613	0.180616	0.308157
SRXN1	2882.36	0.0837621	0.0702862	0.16623	0.308168
RP11-176H8.1	1357.58	-0.0894533	0.0850498	0.194619	0.308206
CMC2	866.702	-0.0910226	0.0969523	0.21526	0.308447
SLC31A2	3448.2	-0.0731405	0.0662228	0.210593	0.308527
ASPHD2	245.059	0.139068	0.140138	0.107666	0.308527
ZNF189	676.397	-0.0894305	0.0932404	0.215428	0.308527
ISCA1	1412.63	-0.0885254	0.0822484	0.189914	0.308527
VPS4A	3414.04	0.0759027	0.0693564	0.208805	0.308736
ZNF614	457.356	-0.128812	0.111304	0.106978	0.30906
RP11-287D1.3	2617.11	0.0759495	0.0694347	0.211214	0.309244
HABP4	604.951	-0.107606	0.102713	0.158398	0.30951
HELZ	1942.42	-0.0750047	0.0778059	0.248755	0.309814
MYCBP2	3224.54	-0.0820598	0.0722606	0.183331	0.309814
BCL7A	669.932	0.0987611	0.0945866	0.17686	0.309814
TOPBP1	1091.18	-0.0876431	0.0827601	0.197272	0.309814
DNAJC16	883.484	-0.100526	0.0898127	0.158704	0.309864
HSBP1	3764.51	-0.0845389	0.0738669	0.182144	0.309934
BZW1	11169.9	-0.091771	0.0782219	0.160785	0.309975
TMEM186	1344.8	-0.0822479	0.0812331	0.221728	0.310211
RPL28	8199.64	0.0941829	0.081668	0.161043	0.310376
CHRAC1	616.168	-0.109479	0.108984	0.15935	0.31088
CUL3	2318.91	-0.0740128	0.0697861	0.222133	0.311374
COL11A1	77.6202	0.171148	0.23133	0.0503073	0.311518
MBD1	3029.68	0.079287	0.0694111	0.184611	0.311535
MAPRE3	602.256	0.0905942	0.0963029	0.217302	0.311552
PHLDB3	426.402	0.131826	0.120204	0.109048	0.311597
CHUK	1033.91	-0.0926742	0.0925803	0.198994	0.311929
ZNFX1	5177.12	0.0853379	0.07286	0.162099	0.312018
C12orf4	975.165	-0.0883746	0.0870302	0.205081	0.312172
CHST12	287.658	0.136157	0.136184	0.109394	0.312345
TSPAN13	653.223	-0.106118	0.103426	0.163513	0.312349
TAF6L	298.4	0.142282	0.136199	0.0976868	0.312406
TADA3	1297.34	0.0832883	0.0790164	0.206222	0.312406
RQCD1	1163.31	-0.0866267	0.0816678	0.199648	0.312406
MT-ND4	93752	-0.080062	0.0603795	0.184207	0.312406
SOCS6	1069.44	-0.0898587	0.0903038	0.205351	0.312406
CTD-2132N18.3	5692.76	0.0844503	0.0687267	0.162434	0.312406
PARP11	234.688	-0.136082	0.139235	0.109541	0.312406
OSBPL3	2394.17	-0.0856481	0.0767155	0.185456	0.312406
ZXDB	407.814	-0.130641	0.118869	0.109643	0.312473
RHPN2	226.895	0.136149	0.141791	0.11069	0.312473
GALT	530.906	0.125246	0.106258	0.109158	0.312473
IL15	57.1511	-0.162302	0.242112	0.0429867	0.312506
KIAA0355	670.861	0.101238	0.101084	0.179302	0.312553
HDDC2	2712.45	-0.0806965	0.0701308	0.18581	0.312553
SNX9	2588.73	-0.0831634	0.0695832	0.170205	0.313314
ABRACL	1411.22	-0.0862491	0.0871579	0.216443	0.313481
SUPT5H	4998.15	0.0890204	0.0758524	0.163363	0.313519
DPH3	1526.47	-0.0918711	0.0843044	0.183244	0.313519
MOV10	1282.47	0.0860275	0.0869674	0.218279	0.313519
ERMARD	642.75	-0.098939	0.095545	0.179987	0.313519
DTX3L	1762.2	-0.0853395	0.0763075	0.183397	0.313631
CST3	3616.28	0.0907092	0.0790238	0.169286	0.313631
CEP85L	169.981	-0.142802	0.158178	0.0982739	0.313631
FBXO2	3331.13	0.0811347	0.0785566	0.215826	0.313773
PDE6D	280.143	-0.131256	0.131623	0.117216	0.313877
SLC26A1	53.8287	0.136648	0.220128	0.0432896	0.314019
TBRG4	2017.95	0.0837892	0.0779754	0.200106	0.314072
GTF2E2	1282.38	-0.0868663	0.0822025	0.201343	0.314072
ZNF284	254.547	-0.13176	0.133108	0.1167	0.314152
HNRNPA0	3696.94	0.0815212	0.0673152	0.169753	0.314152
PJA1	999.09	-0.088751	0.0861091	0.201564	0.31423
CHRNE	258.842	0.131686	0.13682	0.117557	0.314443
ABCD4	604.067	0.0995887	0.098798	0.180922	0.314443
ZNF41	293.603	-0.130011	0.127457	0.117619	0.314512
HCCS	1475	-0.0735218	0.0767851	0.255068	0.314978
DBR1	488.598	-0.125866	0.108261	0.110453	0.314978
RGP1	1868.78	0.0738611	0.0773142	0.255046	0.314978
THUMPD2	344.082	-0.134329	0.131192	0.110154	0.315213
PARVA	2475.21	-0.0751433	0.0691949	0.215273	0.315213
CEP170	1621.84	-0.0765193	0.0826597	0.255377	0.315213
LARGE	382.194	0.131354	0.120216	0.110296	0.315478
SIDT2	729.146	0.108248	0.107818	0.163029	0.315478
NPHP3	951.166	-0.084551	0.0860777	0.220734	0.315874
VARS2	1109.41	0.0900285	0.0908094	0.209869	0.315874
ENTPD5	995.832	-0.0841651	0.0848827	0.220908	0.316058
AZI2	1462.45	-0.085675	0.0872122	0.219321	0.316165
CTNNAL1	2476.24	-0.0800201	0.080256	0.22762	0.316231
AKR1C1	3955.84	0.0856145	0.0719211	0.170806	0.316231
PCDHGB7	1453.75	0.0950453	0.0911446	0.185858	0.316538
CYLD	2506.02	-0.0857632	0.0735138	0.172907	0.31655
LTA4H	4200.05	-0.0836719	0.0678732	0.171072	0.31655
MRPS14	596.62	-0.0912597	0.10135	0.223775	0.316556
AAR2	958.072	0.085977	0.0881691	0.221531	0.316556
PANK1	338.519	-0.128098	0.121114	0.118029	0.316556
ATG4C	308.305	-0.132866	0.130968	0.112992	0.316789
TSPAN3	2798.15	-0.0772384	0.0753611	0.228398	0.316917
MAPKAPK5	840.147	0.100266	0.0917618	0.164159	0.316923
SEC61A1	9984.3	0.0828948	0.0676187	0.166268	0.317005
OPHN1	345.661	-0.132801	0.12789	0.111827	0.317076
LRRC59	7490.69	0.0762061	0.0666452	0.172136	0.317076
RAB11FIP1	1353.55	0.0904089	0.0837861	0.186534	0.317097
RFX2	307.581	0.132929	0.127682	0.112196	0.317208
MRAP2	78.5102	-0.171164	0.226069	0.0518438	0.31749
TMED8	615.199	-0.0888934	0.0961127	0.224818	0.317536
TMEM255B	361.614	0.132039	0.12498	0.112087	0.317537
CD9	7736.13	-0.0768683	0.0623151	0.166655	0.317551
SMG6	1500.24	0.0883543	0.0809889	0.187039	0.317659
EFCAB13	399.308	-0.12909	0.1166	0.111651	0.318001
TXNL1	1504.13	-0.0841311	0.0796258	0.203892	0.318001
PRPS2	581.211	-0.0928244	0.109294	0.225428	0.318101
TLK2	1136.98	-0.0852537	0.0814978	0.205522	0.318411
CTC1	442.98	0.127627	0.112989	0.111935	0.318661
TUBA1A	8653.2	0.0816955	0.0675493	0.167569	0.318742
ARHGEF35	514.609	-0.125227	0.109107	0.113014	0.318874
MRS2	1428.57	-0.0939126	0.0903097	0.188195	0.319226
STON1	77.4256	-0.165796	0.227715	0.0517857	0.319233
RAB25	1651.46	0.087142	0.0828858	0.199829	0.319386
MECR	586.446	0.0997705	0.10099	0.185062	0.319386
NAGLU	378.012	0.129974	0.119288	0.112739	0.319386
TUFM	4319.7	0.0854002	0.0734358	0.173976	0.319471
USP34	3859.24	-0.0807603	0.0683659	0.174085	0.319622
BORCS8-MEF2B	538.924	0.123755	0.106294	0.11348	0.319792
KIAA0430	1263.3	0.086214	0.0903643	0.224851	0.319805
PLK4	252.832	-0.130702	0.13953	0.119998	0.320298
CTNND1	9098.81	-0.0794651	0.06557	0.168667	0.32039
PPP1R21	814.622	-0.0982864	0.0915491	0.169961	0.32039
CAPNS2	1294.97	-0.0797197	0.0788937	0.225452	0.320411
TATDN1	1683.41	-0.0782615	0.0767866	0.223692	0.320411
CDC42BPA	2013.33	-0.083068	0.0771269	0.200855	0.320529
TMEM106A	101.779	0.179468	0.219324	0.0525923	0.320727
RP11-195F19.29	649.838	0.0895131	0.0991115	0.227173	0.320814
TTC31	532.459	0.128347	0.115181	0.11305	0.320839
CEP76	334.507	-0.13316	0.138882	0.115211	0.321109
SRP14	6417.92	-0.0876083	0.0752629	0.174748	0.321201
KATNA1	641.654	-0.0876829	0.0945956	0.227728	0.321399
DNAH14	370.632	-0.130388	0.123524	0.11427	0.321418
LIN54	282.715	-0.128891	0.129756	0.121475	0.32166
GNE	690.334	0.0967704	0.0949311	0.186996	0.321682
TTLL5	2000.42	-0.0802497	0.0734415	0.201879	0.321682
EXOC8	751.184	-0.100889	0.0946747	0.167821	0.321808
UBE2E2	1351.14	-0.0811323	0.0813383	0.22515	0.321808
ZFYVE1	1060.77	0.080983	0.0824572	0.23443	0.322203
SEMA6A	217.891	0.133398	0.1435	0.114751	0.322376
ZDHHC7	2820.38	0.0711424	0.0686619	0.234097	0.322417
MSH4	54.1163	-0.143887	0.218418	0.0530238	0.32261
KIDINS220	1833.17	-0.0754041	0.0833636	0.264087	0.322641
ACTR8	1011.05	-0.0871447	0.0860846	0.209653	0.323006
ARL2BP	2113.56	-0.0751969	0.0741764	0.234812	0.323201
BRPF3	575.248	0.126393	0.112345	0.114202	0.323259
PPP4R3A	2102.67	-0.0760283	0.0732482	0.225381	0.323315
RAD18	517.95	-0.123255	0.105991	0.114491	0.323926
ZDHHC24	659.638	0.0957087	0.0940331	0.188655	0.323926
ZNF813	285.142	-0.139919	0.142017	0.102973	0.323978
DFNB31	331.191	0.130492	0.126552	0.116627	0.324004
ANKFY1	2916.92	0.073265	0.0716971	0.235883	0.324326
IFT74	642.228	-0.100939	0.095633	0.169578	0.324407
BSCL2	449.489	0.127062	0.114501	0.115232	0.324459
ZMYM5	454.765	-0.125364	0.111634	0.115844	0.324618
MDM1	186.234	-0.132808	0.147699	0.115834	0.324618
MTIF2	1320.22	-0.0825988	0.0804184	0.211138	0.324642
USP43	379.344	0.129233	0.121476	0.115903	0.324657
AGPAT5	924.743	-0.0867331	0.0930129	0.229748	0.324807
AKR1C2	3970.35	0.0830797	0.0718345	0.177533	0.324863
MANF	2826.62	-0.0849028	0.0866902	0.236643	0.324919
TEF	330.804	0.135881	0.125014	0.103465	0.324925
POFUT1	1917.64	0.0712505	0.0754322	0.267091	0.325306
GPR89A	291.712	-0.128262	0.133474	0.12368	0.325934
MSH6	1567.53	-0.0855317	0.0827881	0.205465	0.325934
HIVEP2	1440.3	0.0919968	0.0893773	0.19378	0.325969
MCM5	468.67	0.12368	0.109279	0.116252	0.326042
KLHL7	1390.24	-0.0825847	0.0853094	0.229967	0.327177
HELB	171.318	-0.131396	0.150197	0.118119	0.327239
PRPF18	621.355	-0.0881847	0.0988463	0.233242	0.327257
MAF1	1861.02	0.0799693	0.0803447	0.230239	0.327413
UBE3B	1580.45	0.0712504	0.0764696	0.269368	0.327626
RRAS2	2731.64	-0.074104	0.0737516	0.239108	0.327648
GPR132	202.345	0.129199	0.145379	0.123742	0.327648
TUSC1	254.101	0.12843	0.132889	0.123836	0.327715
UCHL1	558.784	0.12264	0.106326	0.117028	0.327715
TACO1	429.932	0.12505	0.112143	0.11729	0.327715
VEZF1	880.936	-0.0969365	0.0907887	0.175574	0.328126
CIRBP	1415.4	-0.086098	0.0858669	0.212958	0.328393
ZNF692	840.812	0.0923695	0.089163	0.192202	0.328404
KIAA0907	1690.25	-0.0826363	0.0752981	0.195781	0.328526
SEC14L1	4816.67	0.0762217	0.0646869	0.180692	0.328526
TREM2	541.749	0.127611	0.117635	0.117513	0.328769
NSG1	1647.32	-0.0828622	0.0758872	0.196154	0.328984
RAET1L	342.71	0.130183	0.127103	0.117644	0.328984
MLEC	5481.58	-0.0797435	0.0677524	0.181033	0.328984
UQCRB	4214.56	-0.0969757	0.143969	0.18058	0.32902
SPEN	2803.56	0.0785083	0.145576	0.240598	0.32902
TCP1	8348.79	-0.0733449	0.0643047	0.198462	0.329056
EFNA3	92.1973	0.174203	0.219434	0.0544842	0.329056
PLEKHG6	102.012	0.193626	0.224933	0.0462874	0.329177
WDR45	1116.18	0.0855744	0.0877445	0.222518	0.329214
SLC4A11	395.149	0.13237	0.137312	0.117171	0.329273
EIF3M	3958.73	-0.089954	0.0817664	0.181498	0.329352
LAMTOR1	2367.26	0.0870716	0.0774357	0.182946	0.32939
RARA	451.23	0.127712	0.119588	0.118287	0.329407
CCNB1	1342.68	-0.0863956	0.0869564	0.21569	0.329609
PRKCSH	3399.12	0.0863978	0.0821022	0.200492	0.32963
CD274	757.466	-0.0848942	0.0908288	0.236	0.329658
SOCS5	426.509	-0.127886	0.120943	0.118502	0.329802
EDRF1	768.03	-0.0980806	0.0923852	0.173825	0.330003
MXRA8	117.287	0.195706	0.216167	0.0464747	0.330003
TRAPPC2	229.646	-0.131056	0.149891	0.118609	0.330003
RPL15	20391.4	-0.0897002	0.0698985	0.176017	0.330208
SLC6A11	938.478	-0.0868847	0.0883439	0.216354	0.33022
SLC16A2	2723.67	0.0847806	0.0751747	0.183808	0.330387
NEURL4	728.155	0.0892484	0.104445	0.236813	0.330388
NAMPT	4371.75	0.104544	0.140897	0.182547	0.330495
C7orf26	460.11	0.125392	0.113438	0.118359	0.330495
VSIG10	679.334	-0.0964359	0.0991428	0.194327	0.330513
APEH	3009.68	0.0869865	0.0833689	0.201436	0.330524
NBPF15	2285.27	-0.0737664	0.0738406	0.242818	0.330801
XXbac-B562F10.12	77.8344	0.166194	0.223296	0.0545093	0.330838
ZNF330	918.757	-0.090935	0.097097	0.217039	0.330838
TBC1D17	553.712	0.121711	0.105849	0.11865	0.330972
KIAA0040	2363.98	-0.0720486	0.069742	0.233423	0.331122
SMYD4	568.921	-0.122935	0.108136	0.118309	0.331122
SOX13	173.094	0.126987	0.14989	0.126642	0.331122
NUDT5	1659.94	0.0753387	0.0742247	0.234535	0.331122
POLR3B	725.003	-0.0929974	0.0917844	0.194962	0.331122
IL10RB	424.597	-0.125663	0.115965	0.119056	0.331154
MORC3	1558.98	-0.0879885	0.0838897	0.198567	0.331167
ATF6	1827.6	-0.0740188	0.0727984	0.235128	0.331707
CCDC28A	270.372	-0.126176	0.128802	0.127013	0.331707
NRDE2	2949.81	-0.075218	0.0676141	0.202659	0.331821
ELF2	1854.18	0.0732404	0.0808888	0.275365	0.332163
HOXB3	789.181	0.0839113	0.0916542	0.238897	0.33228
CFLAR	3518.28	0.0730506	0.0713351	0.235015	0.332973
FIG4	571.358	-0.123626	0.10977	0.11916	0.332975
CREBBP	1646.73	0.0852454	0.149537	0.211999	0.332975
VPS52	892.112	0.0987587	0.094611	0.179742	0.333173
ZFHX3	591.723	0.101047	0.0987896	0.176282	0.333173
CXorf23	356.199	-0.126699	0.119069	0.120304	0.333237
KIAA1147	734.606	-0.098059	0.093349	0.176486	0.333408
ZNF141	217.913	-0.128153	0.154759	0.121559	0.333408
SLC36A4	237.929	-0.130348	0.135817	0.120466	0.333487
CCDC66	603.017	-0.0999448	0.0998271	0.180109	0.333579
CP	299.49	-0.126622	0.144442	0.128153	0.333921
MTA3	910.836	-0.0809619	0.0879354	0.246691	0.333921
C9orf64	375.499	-0.125522	0.116935	0.120803	0.334152
TFAP2A	3585.97	0.0840534	0.0755701	0.186898	0.334152
MYD88	2804.43	0.0720661	0.0707484	0.236381	0.334196
EIF4EBP3	111.74	0.17999	0.206744	0.0553079	0.334205
HSPA5	37556.7	-0.089647	0.0812994	0.179245	0.334219
LPIN1	2597.24	0.0775135	0.0776545	0.234277	0.334233
URGCP-MRPS24	2531.92	0.0749488	0.0749089	0.236702	0.334446
HOXA10-HOXA9	1064.31	0.0855396	0.0876169	0.220633	0.334565
BAIAP3	277.809	0.129342	0.129987	0.121076	0.334565
ATP7B	472.345	0.122287	0.109245	0.120567	0.33458
CASP4	2926.55	0.0712496	0.0686805	0.234734	0.33458
SAMD8	1729.89	-0.0828818	0.0886417	0.23815	0.33458
GINS3	186.833	0.126766	0.145405	0.128748	0.334807
HNRNPM	6757.92	-0.0870815	0.0743667	0.185822	0.334822
CDK5RAP1	791.583	0.0822765	0.0884332	0.241711	0.334822
SFSWAP	1247.97	0.0842694	0.0849174	0.221243	0.334822
PTRH2	12543.5	-0.0788842	0.0674264	0.185676	0.334822
EBP	1541.26	0.0697736	0.0763703	0.278986	0.334822
STOX2	270.18	-0.125769	0.132097	0.128139	0.334822
SNX12	2807.02	-0.0706227	0.0681497	0.237311	0.334822
UAP1	5900.92	-0.0824021	0.0724425	0.186371	0.334822
POLR1A	3145.84	0.0876775	0.0853971	0.205558	0.334822
PSD	113.481	0.193566	0.215122	0.0476244	0.335039
DAPP1	3688.46	0.086675	0.0833739	0.204597	0.335166
FBXO8	383.455	-0.125713	0.117593	0.121344	0.335166
ADAT1	689.582	-0.0858891	0.0959972	0.242379	0.335166
CREB3	1284.7	0.0785744	0.083227	0.248615	0.335166
KCTD8	86.9523	-0.17195	0.236921	0.0476841	0.335166
MRPL9	914.523	-0.0835059	0.0864125	0.22919	0.335166
MAST4	2622.73	0.0812588	0.0758142	0.206063	0.335166
UBE2I	2971	0.0747698	0.0681169	0.2062	0.335319
IL17RB	263.336	-0.128612	0.131796	0.122955	0.335378
DNAH1	183.679	0.129795	0.148502	0.121869	0.335531
SET	12822.6	-0.0861533	0.0769932	0.180811	0.335659
POLR1B	1139.11	-0.0818725	0.081228	0.222245	0.335668
THRA	294.786	0.125609	0.128634	0.12958	0.335799
ZSWIM6	1244.84	-0.0817058	0.0813524	0.222414	0.335819
KCTD15	767.391	0.0850691	0.0954108	0.244266	0.335819
MED12	672.211	0.0871567	0.10138	0.243325	0.335827
MFSD2B	670.097	-0.0837105	0.0920989	0.243427	0.335918
PPP1R10	2233.86	0.0768247	0.0807419	0.249297	0.336134
ZNF512	531.576	-0.122085	0.109603	0.122002	0.336221
IFI6	6641.72	-0.0826636	0.0729044	0.181468	0.336221
KLHL15	225.042	-0.12872	0.14811	0.123491	0.336228
ADH5	5090.23	-0.0763606	0.0687463	0.205791	0.336359
DND1	437.644	0.122608	0.112283	0.122605	0.336942
PGM2	1237.79	-0.0817808	0.0811651	0.223558	0.33704
GRB7	185.633	0.124038	0.151223	0.13041	0.337337
PDCD6	2371.93	0.0733534	0.0728585	0.240436	0.337566
C4orf46	262.481	-0.125099	0.129811	0.129779	0.337616
RBPJ	894.258	-0.095707	0.0920608	0.18378	0.337617
PLXDC2	862.628	-0.0816485	0.0887441	0.245103	0.337617
POMZP3	318.037	0.124265	0.124703	0.130701	0.337835
ZBTB8OS	852.425	-0.0831705	0.0925691	0.246334	0.337845
EFS	105.311	0.176572	0.207681	0.0568395	0.337894
MRPL24	1619.02	-0.0924821	0.147108	0.205059	0.338228
CBWD5	885.132	-0.0947058	0.0891949	0.180737	0.338296
SYAP1	2012.21	-0.0694513	0.0775279	0.283526	0.338345
SEC22A	653.353	-0.094077	0.0953519	0.201655	0.338424
IFNAR2	581.27	-0.0954088	0.100193	0.20172	0.338483
CHAD	250.971	0.129076	0.137602	0.123502	0.338547
DHX38	2237.18	0.0790087	0.0857837	0.251884	0.338547
TMCO3	2189.98	-0.0730319	0.0721836	0.239446	0.338633
FOXRED1	519.197	0.123411	0.113345	0.123268	0.338633
UTY	409.886	-0.124371	0.11663	0.123578	0.338646
SOS1	1650.61	-0.0815233	0.0798297	0.218362	0.33907
TMEM2	3600.91	-0.075811	0.0657	0.191572	0.339154
BCL2L12	785.083	0.0901659	0.0906755	0.202415	0.33924
SDHAF1	163.55	0.128466	0.151094	0.12389	0.339247
MINPP1	589.934	-0.0843059	0.0973626	0.247492	0.339984
ZNF627	606.172	0.0995742	0.0982244	0.182029	0.339996
CCDC80	1840.89	-0.076262	0.07358	0.224981	0.340041
ADAM17	1953.63	-0.0660441	0.0718451	0.285833	0.340328
SLC9A6	791.258	-0.0943335	0.0907246	0.186019	0.340563
NID2	214.124	-0.128002	0.142321	0.125688	0.340563
MAP3K8	77.6892	0.169011	0.235009	0.0487979	0.340563
GNPTG	1271.24	0.0822353	0.0855025	0.233643	0.340619
WDR77	2513.8	0.0689227	0.0713755	0.25405	0.340637
HMGN5	108.354	-0.188407	0.217604	0.0488477	0.340752
ADCY7	994.462	0.0806799	0.0897232	0.254889	0.340843
HEMK1	666.049	0.0962364	0.103427	0.203895	0.341053
APOO	336.93	0.122297	0.121229	0.132722	0.341564
RASSF3	560.909	-0.122539	0.113985	0.125016	0.341658
TOMM6	2333.56	-0.0867095	0.134369	0.245171	0.342352
WDR5	1344.06	0.0760457	0.0810192	0.256173	0.342352
SNX21	301.44	0.12714	0.129478	0.126724	0.342854
ZNF429	267.803	-0.134252	0.135398	0.112088	0.343336
UBQLN1	5758.23	-0.0747007	0.0641247	0.186519	0.343447
NRL	298.48	0.123844	0.128056	0.13291	0.343675
NRIP1	1789.08	-0.0709549	0.0807802	0.289372	0.343675
KIAA1109	2601.76	-0.0756893	0.0810419	0.256855	0.343675
WDR43	2461.33	-0.0758184	0.0703069	0.213287	0.343675
ASPHD1	725.126	0.0829347	0.0921088	0.252235	0.343914
ZNF655	1971.47	-0.0665892	0.07357	0.289878	0.344004
MCTS1	1185.76	-0.0829429	0.0884759	0.237562	0.344004
DRG1	2463.46	-0.0707088	0.0727714	0.257279	0.344035
SNAPC2	278.503	0.134274	0.136001	0.112653	0.344549
ARMC1	1354.13	-0.0784352	0.0832921	0.248574	0.344638
CEP350	1331.37	-0.0803383	0.0835574	0.238119	0.344638
DBNDD2	710.735	0.0915171	0.0928404	0.206675	0.344718
YKT6	7634.34	0.0718809	0.0652062	0.212789	0.344826
AMIGO3	67.97	0.238826	0.3714	0.0226799	0.344826
PSMA2	3322.86	-0.0739325	0.0749716	0.245329	0.344915
SMAD3	2223.16	0.0848512	0.0781676	0.196096	0.345188
GPLD1	301.447	-0.124266	0.141634	0.133786	0.345188
ANKRD13A	3279.98	-0.0740644	0.0680921	0.214888	0.345523
SLC15A2	131.776	-0.417493	0.235927	0.00451235	0.345756
MOSPD3	177.278	0.122818	0.15028	0.134081	0.34578
RWDD4	892.499	-0.092476	0.0964155	0.207698	0.345957
HSBP1L1	815.798	0.0955965	0.0926641	0.186424	0.346173
HEATR1	3088.17	-0.0758963	0.0713197	0.215595	0.346348
DDOST	6484.95	0.08088	0.0711099	0.188766	0.346348
SENP5	1353.26	-0.0796436	0.0783864	0.224786	0.346592
PSMD13	3779.13	0.0779275	0.0676822	0.189035	0.346726
TIMP1	918.598	0.0801596	0.0884041	0.252676	0.346801
CDIPT	1830.4	0.0682487	0.0772096	0.293155	0.346801
SFXN3	1501.56	0.0799994	0.0791238	0.231116	0.346963
ZNF830	391.448	-0.122604	0.115157	0.127234	0.347384
THADA	981.061	-0.0824314	0.0879256	0.239922	0.347576
FXR2	1728.26	0.067922	0.0769107	0.294149	0.347666
CAT	1507.66	-0.077226	0.0767398	0.231734	0.347666
TAS2R14	521.079	0.123349	0.116456	0.127957	0.347666
USP11	400.102	0.12408	0.122272	0.128013	0.34776
POP4	1012.81	0.079866	0.0833172	0.241275	0.347849
GLYR1	2986.67	0.0672831	0.0692046	0.261298	0.347897
AHI1	382.505	-0.123225	0.118078	0.12766	0.348129
FBXL2	3183.12	-0.075625	0.0708859	0.217269	0.348256
HNRNPL	6440.79	0.0770973	0.066884	0.190302	0.348321
NDUFS6	1394.53	0.0689001	0.0793492	0.295115	0.348442
TMEM254	560.584	-0.117021	0.103848	0.128155	0.348592
IDH2	232.354	0.133705	0.141683	0.114644	0.348837
FAM83B	1607.8	-0.0807509	0.0823805	0.232886	0.348837
DCTN2	3206.82	0.0673219	0.0664006	0.249522	0.349143
CFAP44	232.697	-0.126328	0.134808	0.128735	0.349143
URGCP	1696.63	0.0782759	0.0783583	0.233194	0.349143
FAM120A	5646.26	0.0715714	0.0658602	0.216641	0.349289
SERPINB8	2394.19	-0.0694743	0.0722656	0.262814	0.349289
FAM136A	1441.52	-0.0796949	0.0809879	0.233476	0.349357
SLC25A5	5439.72	0.0762298	0.0661189	0.191286	0.349357
DNMT3A	470.752	0.119787	0.109065	0.128991	0.349475
PTCD2	517.207	-0.1173	0.104472	0.128978	0.349475
HDHD3	373.092	0.124326	0.118113	0.128463	0.349484
POU2F1	542.507	-0.121452	0.11329	0.128734	0.35017
NDUFA10	2659.64	0.0674924	0.0689622	0.263982	0.350476
PTPN2	1110.01	-0.080351	0.0856971	0.243934	0.350531
HARS2	1252.08	-0.0759993	0.08387	0.26471	0.350531
C11orf80	895.313	-0.0778404	0.0856807	0.259413	0.350858
CLPX	1656.9	-0.0762949	0.0747396	0.228866	0.35094
ATXN2	1143	0.0762861	0.081829	0.257024	0.35094
TBC1D26	628.536	-0.0925623	0.0984225	0.211941	0.35094
PYM1	1174.68	0.0754707	0.0804648	0.257273	0.351223
TMEM143	56.5614	0.136297	0.208464	0.0599465	0.351223
NDUFAF4	524.062	-0.121755	0.117644	0.129644	0.351421
SDHA	2631.35	0.0767042	0.0818909	0.254274	0.351421
AGPAT1	1894.4	0.0762558	0.0751874	0.235628	0.351739
LMNB1	283.262	0.133372	0.136627	0.116025	0.351749
FLOT2	3503.2	0.0716328	0.0725592	0.254859	0.352074
SHANK2	333.377	0.124606	0.127962	0.131554	0.352112
ZNF529	482.139	-0.121295	0.115334	0.130033	0.352178
AKR7A2	556.666	0.115561	0.101793	0.130097	0.352299
DCAF11	970.225	0.0817444	0.0861821	0.237973	0.352697
CEACAM19	2494.76	0.0673779	0.0690079	0.266378	0.352712
SLC25A16	493.568	-0.120589	0.114543	0.130673	0.352878
RPL10A	11634.8	-0.0823368	0.074627	0.193953	0.352949
ISG20L2	1700.83	0.0770017	0.0774151	0.236769	0.352949
FAM20B	1768.48	-0.0668858	0.076699	0.30058	0.352949
PAPD7	1325.71	0.0801856	0.0832155	0.238327	0.352949
TTC27	812.682	-0.0878538	0.0895406	0.213834	0.353008
MRPS15	1990.64	0.0711019	0.0734493	0.257279	0.353008
SMG9	893.665	0.0782969	0.0875131	0.261945	0.353074
PAK1IP1	759.728	-0.0883285	0.0904346	0.213971	0.35313
MAP3K4	703.532	-0.0934897	0.0930243	0.195775	0.353238
TRIM38	925.186	-0.0784561	0.0866459	0.259676	0.353295
TCAF1	572.027	-0.118139	0.106879	0.130467	0.353295
CLP1	596.412	-0.0958262	0.0981164	0.195983	0.353393
ZNF410	1273.63	0.0769637	0.0801113	0.247054	0.353393
MT1G	1288.91	-0.0661127	0.146797	0.24706	0.353393
RP11-697E2.6	2303.32	0.0773725	0.0701066	0.203004	0.353484
HERC2	2834.51	0.0890684	0.0874287	0.203047	0.353507
AC005943.2	4032.67	0.0820077	0.0763914	0.200927	0.353567
TAF11	1050.09	-0.0799674	0.0908266	0.260412	0.353929
C19orf68	350.062	0.121921	0.11808	0.131275	0.354225
PIKFYVE	1522.81	-0.0843665	0.0846373	0.218875	0.354225
C12orf43	603.767	0.0811656	0.0942565	0.262222	0.354225
TMUB2	881.206	0.0787319	0.0884311	0.262358	0.354273
ZNF408	303.824	0.124532	0.128063	0.131733	0.354477
LCA5	195.089	-0.124591	0.14173	0.133088	0.354643
CNTNAP3	245.708	-0.13179	0.137798	0.117536	0.354643
CFL2	1093.01	-0.080411	0.0956834	0.270021	0.355257
ALKBH8	381.154	-0.123149	0.122041	0.131	0.355288
ATXN7L3	2035.38	0.0782584	0.0781868	0.233189	0.355349
PEX1	471.648	-0.117909	0.10836	0.131847	0.355349
RAN	14365.5	-0.0786433	0.0696091	0.196165	0.355375
PMPCA	2392.49	0.0833443	0.0784116	0.204819	0.355802
PALB2	597.684	-0.0816099	0.0948686	0.263897	0.355823
LCLAT1	403.571	-0.122075	0.119617	0.132114	0.355858
RRP1B	2015.18	0.066665	0.0773846	0.304921	0.356393
CISD3	584.395	0.0967706	0.0991165	0.194484	0.356393
KRT31	354.844	0.122111	0.119041	0.132109	0.356393
ITCH	3792.94	-0.0803881	0.07436	0.203145	0.356414
TMEM86B	51.1757	0.133073	0.205924	0.0607684	0.356521
KANK2	184.108	0.124351	0.146307	0.132988	0.357009
SLC30A4	314.989	-0.119873	0.124789	0.141279	0.357093
SUGP2	3131.94	0.0739805	0.0706739	0.225393	0.357119
LRRC23	195.128	0.121676	0.140742	0.140484	0.357119
HSPA8	56800.2	0.0699113	0.0612965	0.197713	0.357689
RANGRF	262.159	0.124484	0.131251	0.133339	0.357689
WDR33	2032.21	0.0770649	0.0742104	0.221882	0.357717
IQGAP1	17482	-0.073762	0.0632325	0.197827	0.357717
DCXR	318.442	0.120575	0.125816	0.141646	0.357717
DCUN1D5	2197.38	-0.083666	0.0789204	0.206496	0.35781
VGLL4	1645.85	0.0765285	0.0764676	0.235499	0.35781
CHCHD1	776.797	-0.0992255	0.110756	0.199653	0.358059
ODC1	9789.82	-0.0728966	0.063843	0.19842	0.358348
BAZ2A	4869.34	0.0857513	0.0829556	0.204841	0.358596
KIF1BP	1696.88	-0.0685633	0.0817732	0.307958	0.358946
NOL9	659.754	0.0944728	0.0940252	0.196487	0.35911
NDUFB6	977.686	-0.0834364	0.0922934	0.244459	0.359268
PPCS	925.187	-0.0794858	0.0866619	0.252833	0.359361
ZC3H13	2903.51	-0.0792074	0.0729657	0.207633	0.359361
ZC3H11A	4819.79	-0.0795377	0.0717356	0.199234	0.359448
CTR9	2338.63	-0.070272	0.0717249	0.260281	0.359474
AC092835.2	272.5	-0.12309	0.128837	0.134302	0.359474
HRAS	1823.02	0.0858003	0.0888616	0.223473	0.359489
CD59	22777.6	-0.074625	0.0648007	0.199272	0.359535
MAP6D1	93.0091	0.262377	0.296602	0.0240902	0.359551
FAM120B	2264.9	-0.0695359	0.0717482	0.260515	0.359574
HYPK	1408.71	-0.0621321	0.144978	0.26444	0.359574
PBXIP1	1594.69	0.0757026	0.0771627	0.243548	0.359574
DDX23	2778.99	0.0684625	0.0702268	0.263089	0.359574
MRPS36	434.147	-0.123882	0.131003	0.134249	0.359748
ABCC11	225.58	0.123519	0.1398	0.136022	0.359977
MRPL41	990.677	0.0791301	0.0946193	0.275379	0.359977
PDE8B	156.336	-0.173043	0.190078	0.062199	0.359977
TBPL1	646.313	-0.0955332	0.100118	0.201324	0.359977
SRMS	49.8561	0.207904	0.339646	0.0242189	0.360941
LYPD6B	260.625	-0.129743	0.133334	0.1206	0.361218
TMEM117	415.98	-0.120284	0.117139	0.135281	0.361218
TTC30B	84.9256	-0.258786	0.30329	0.0242576	0.361359
ARL6IP6	341.093	-0.126715	0.120499	0.120724	0.361396
MED13L	2185.01	-0.0815709	0.0770274	0.209526	0.361396
ZNF785	239.723	0.120666	0.132486	0.142938	0.361396
USP14	4505.59	-0.0818292	0.0772166	0.207945	0.361396
RLF	1058.66	-0.0775279	0.0879971	0.268418	0.361432
LIX1L	487.151	-0.118022	0.111234	0.135471	0.361432
CASD1	287.629	-0.122414	0.128574	0.136917	0.361739
WWOX	173.06	-0.118476	0.146907	0.143198	0.361763
ZNF383	260.484	-0.129445	0.134881	0.121075	0.362054
SDK2	700.402	0.0839799	0.111606	0.270624	0.362054
TOR3A	897.516	0.0749819	0.0856824	0.27776	0.362171
SCLT1	500.247	-0.11917	0.116127	0.135605	0.362317
GPATCH11	305.563	-0.119182	0.125284	0.143623	0.362571
PRAF2	323.458	0.123226	0.13146	0.136085	0.362594
SMCR8	1636.61	0.0782057	0.079627	0.240163	0.362651
BMS1	2893.41	-0.0638436	0.0668931	0.27775	0.362759
SERPINE3	270.774	-0.12938	0.138314	0.121589	0.363219
PLSCR4	66.428	-0.150856	0.221554	0.053484	0.363369
ANP32A	3328.17	-0.0762549	0.0703045	0.21126	0.363551
MYEOV2	1717.95	-0.0847374	0.0882305	0.22723	0.363659
LRRC37A3	269.779	-0.120387	0.128631	0.14425	0.363727
LAMB2	2147.29	0.0801008	0.130355	0.278837	0.363808
LDOC1	720.158	0.0969015	0.102182	0.200377	0.363808
MEA1	903.289	-0.0799836	0.0950424	0.27096	0.363847
SNAP29	858.781	0.0908417	0.0916976	0.204528	0.364064
ZBED4	1309.02	0.0791649	0.0879797	0.257864	0.364098
LRRC45	102.412	0.18093	0.212893	0.053662	0.364098
SNX15	307.067	0.118461	0.121698	0.145473	0.364252
AL928654.7	63.0661	0.242201	0.344396	0.0245615	0.364335
TTLL4	533.021	0.1151	0.104759	0.13707	0.364362
TMEM53	970.242	0.0758164	0.0887418	0.28025	0.364362
FBN1	366.413	-0.120856	0.121369	0.136734	0.364973
LINC00493	527.354	-0.118672	0.114853	0.137395	0.36512
PEBP1	6638.41	0.0753193	0.066488	0.204017	0.365281
CTD-2369P2.12	411.861	0.118958	0.114435	0.136579	0.365874
EPN2	1568.42	0.0777727	0.0790967	0.24328	0.366231
ZNF816	213.866	-0.118294	0.136992	0.146517	0.366383
EDEM2	737.523	0.0902493	0.091078	0.206421	0.366737
NCOA3	2647.05	-0.0791744	0.0748598	0.213881	0.366987
SS18L1	638.929	0.0942089	0.0975524	0.20274	0.367131
SCD	43259.1	-0.0674079	0.0608609	0.212389	0.367131
EXOSC9	538.966	-0.115301	0.106862	0.137244	0.367278
RAB12	1484	-0.0818402	0.0886851	0.244521	0.367723
COX7B	1802.52	0.0690547	0.0860769	0.318697	0.367833
ZNF845	266.919	-0.117318	0.12778	0.147419	0.368101
DDX50	1044.92	-0.0771415	0.0826029	0.253014	0.368101
CYB5D2	2642.25	0.0746555	0.0712292	0.214788	0.368101
DPH5	751.036	-0.0935357	0.0974909	0.207468	0.368101
PYCARD	783.145	-0.0781032	0.09266	0.27711	0.368574
RPL24	10444.2	-0.0810632	0.0825799	0.233895	0.368698
UTP11L	1070.56	-0.0782954	0.0852427	0.253606	0.3688
WIPI1	1446.83	0.0656022	0.079185	0.320019	0.368928
NUDCD3	3024.76	0.0686728	0.0718757	0.272512	0.369055
ZSCAN22	143.436	0.18356	0.189455	0.0546092	0.369068
CHKA	277.75	0.120796	0.127353	0.140685	0.369095
ADRBK2	906.753	-0.078309	0.084875	0.254359	0.369573
THBS1	79372.8	0.0628307	0.0578753	0.234678	0.369573
NUP54	808.016	-0.089025	0.0884689	0.20466	0.369635
ALDH7A1	3771.9	-0.0736076	0.0673599	0.214391	0.369635
RBPMS	982.924	0.0760581	0.0844456	0.262056	0.369678
NDUFS4	1114.43	-0.0757682	0.0879253	0.277056	0.369678
ABHD4	840.839	0.0762242	0.0893001	0.279839	0.369678
KIF7	283.475	0.117997	0.126122	0.14764	0.369678
UBE2F	1345.47	0.064879	0.0783186	0.321142	0.369678
SRA1	1355.41	0.0731898	0.0814106	0.274901	0.369678
AIFM1	1408.58	-0.0813701	0.083452	0.232489	0.369678
NIT2	1426.58	-0.0802974	0.0817248	0.232638	0.369678
ZNF569	195.696	-0.117453	0.142166	0.148412	0.369678
PSMB4	4089.04	0.0772656	0.0717675	0.207369	0.369678
ZBED9	259.839	-0.118268	0.128651	0.147836	0.370063
ZNF511	386.37	0.118707	0.116148	0.139419	0.370063
TBC1D20	1598.59	0.0712323	0.0783907	0.276043	0.370934
MYH10	2404.96	0.0761659	0.0726646	0.217293	0.371
TMCC1	2540.74	-0.0673546	0.0709372	0.274809	0.371032
ADIPOR2	3267.13	-0.0618604	0.0657553	0.286723	0.37114
MCCC2	1832.68	-0.0766096	0.0752385	0.233874	0.37114
ZNF626	625.921	-0.0943558	0.102976	0.210072	0.37114
HAUS2	678.01	-0.0804401	0.103607	0.281311	0.37114
PIGO	596.083	0.093692	0.100585	0.210257	0.371179
TGS1	767.804	-0.07752	0.0942003	0.280359	0.371179
PCYT1A	6871.18	-0.0686054	0.065218	0.236581	0.371179
RBM8A	3592.26	-0.0649431	0.068173	0.275268	0.371179
TRIM56	1492.04	0.0743474	0.0773969	0.254861	0.371179
TMEM177	247.606	0.118227	0.131181	0.148543	0.371179
NRF1	494.462	-0.115046	0.107847	0.139737	0.37162
OSBPL10	2955.63	-0.0654781	0.0692352	0.275869	0.371814
ZADH2	697.515	-0.076951	0.091395	0.281118	0.371846
ESR1	165.353	-0.115842	0.147292	0.148969	0.371978
PDS5B	602.419	-0.0913801	0.106646	0.230854	0.372324
TRIM6-TRIM34	555.439	-0.112129	0.102477	0.141399	0.372657
ADGRL2	348.566	-0.119508	0.121128	0.141505	0.372883
PRICKLE4	2534.66	-0.08095	0.128686	0.276956	0.372955
CDAN1	375.908	0.118387	0.116566	0.140441	0.373059
BNIP3L	2782.7	-0.0691332	0.074281	0.27451	0.373085
ZNF562	1251.57	-0.0754063	0.0830209	0.266916	0.373115
TNFSF10	358.871	0.119291	0.119345	0.141706	0.373142
GOLGB1	4219.09	-0.0736844	0.0731042	0.238793	0.373828
CCND2	12647	-0.0787277	0.0799686	0.218065	0.373828
ELF4	1172.28	0.0765182	0.0856749	0.26764	0.373911
RP11-111K18.1	3907.94	-0.0774558	0.0736146	0.218293	0.374004
AF011889.5	1900.98	0.075117	0.0781579	0.250767	0.374004
RP11-51F16.8	2909.83	-0.0646167	0.0705465	0.28995	0.374004
TMEM125	66.8049	0.1441	0.206833	0.0657641	0.374684
AHSA2	1707.3	-0.0666166	0.0839161	0.327474	0.374684
OSMR	4067.12	0.0799419	0.0771155	0.218187	0.374834
SPOP	834.417	-0.0880205	0.0879412	0.209095	0.37508
HES2	4051.75	0.0717623	0.0651604	0.219305	0.375466
CLN8	1767.48	0.0679427	0.0738635	0.280945	0.375556
NEK9	1977.19	-0.0704388	0.0720018	0.252232	0.375648
MMAB	725.191	0.0859907	0.0930313	0.233607	0.375648
CLEC3B	847.898	-0.0933634	0.0998027	0.209612	0.375736
FAT2	8955.41	0.0966716	0.131035	0.212199	0.37589
EIF2B3	707.64	-0.0760991	0.0921163	0.286444	0.375893
RFTN1	1435.98	0.0744161	0.0767879	0.252529	0.375893
SYN1	924.372	0.0772931	0.0881796	0.268932	0.376385
GPS2	11649.1	0.0692812	0.0652021	0.220384	0.376823
ARRDC4	2478.85	-0.0762133	0.0729028	0.222128	0.376846
TMEM185A	373.876	0.117506	0.117175	0.143593	0.376881
RMI1	153.903	-0.181704	0.184227	0.0562933	0.376881
CCDC59	557.152	-0.112218	0.103774	0.143697	0.376959
PLPP2	251.805	0.117083	0.130692	0.151759	0.377032
FOS	153.994	0.395104	0.223804	0.00510692	0.377032
FAM58A	505.657	0.113661	0.106575	0.14254	0.377032
SLC23A1	1073.59	-0.0780374	0.0873068	0.262163	0.377231
BCAP31	8017.59	0.0753656	0.0713067	0.221145	0.377633
NNT	752.324	-0.0888995	0.0921228	0.215531	0.378064
RAB34	1404.45	0.0748081	0.0806244	0.261605	0.378639
PPM1N	329.486	0.114161	0.119772	0.153495	0.3788
WDR83	1395.71	0.0639586	0.0790194	0.332311	0.378848
FGGY	403.094	-0.115274	0.111589	0.144591	0.378874
PSMF1	3142.91	0.0659877	0.0712337	0.28296	0.378899
TXLNA	2296.21	0.0634642	0.0698255	0.29516	0.379056
AASS	513.506	-0.114839	0.110497	0.144816	0.3793
ARHGAP42	297.654	-0.118377	0.128858	0.146284	0.37931
UHRF1BP1L	546.795	-0.111649	0.103011	0.143647	0.37931
MAPKAPK3	2933.77	0.0768479	0.0743476	0.224182	0.37931
EBPL	978.035	-0.0738897	0.0949486	0.296585	0.379595
AKAP8	1416.09	0.0731155	0.0769453	0.255897	0.379595
TRAPPC3L	640.699	0.0947354	0.10836	0.2168	0.379595
WDSUB1	316.274	-0.114718	0.120162	0.153277	0.379873
SETDB1	776.555	0.0741767	0.0889314	0.290991	0.38029
NRP2	558.713	0.112249	0.104048	0.144168	0.38029
CYSTM1	2769.5	0.0614625	0.0679472	0.296632	0.38029
WWC2	1958.26	-0.0623608	0.0775107	0.334279	0.38029
ASPSCR1	260.098	0.119716	0.129827	0.145466	0.380291
IFITM3	5212.12	0.0777275	0.0751302	0.222774	0.380425
RPUSD4	700.483	0.0845207	0.0927223	0.23786	0.380425
CACHD1	263.784	0.118667	0.127687	0.145738	0.380784
EHD3	262.584	0.116138	0.12883	0.153883	0.380784
ORC2	1317.57	-0.0729869	0.0858531	0.288843	0.380784
TRIML2	726.017	-0.0735141	0.0889066	0.291703	0.380784
SLC25A44	999.075	0.0770353	0.0861205	0.265726	0.38082
COQ2	362.253	-0.117226	0.117707	0.144653	0.380885
MXI1	706.289	-0.0752502	0.0921803	0.291925	0.380885
UTP20	1325.96	-0.0722823	0.0775864	0.265952	0.38098
ZNF600	1013.35	-0.0721113	0.0866145	0.298405	0.380992
SBF2	1128.46	-0.0734794	0.0816853	0.273878	0.380997
NUP214	1078.44	0.0738784	0.0873288	0.28938	0.38111
C6orf62	3983.05	-0.0789402	0.0773648	0.223642	0.38123
CHRM5	231.211	0.116132	0.13383	0.154292	0.381291
SOCS2	264.749	-0.11902	0.133823	0.146248	0.381456
RP11-343C2.12	556.144	0.110816	0.102492	0.146302	0.38148
ACYP2	424.801	-0.115	0.112322	0.145987	0.38161
NT5DC1	772.526	-0.090472	0.0950744	0.214575	0.381709
UBE4B	1567.97	0.0719298	0.0828971	0.288002	0.38179
BOLA1	188.195	0.117847	0.14277	0.147877	0.38179
GLG1	4027.17	-0.0744776	0.0765033	0.246359	0.381833
PCGF3	2197.77	0.0656687	0.0708216	0.284	0.381891
COPS4	1057.66	-0.0724584	0.0897208	0.299714	0.381896
CBR1	3300.49	-0.0625671	0.0667046	0.286799	0.381896
TMCO1	2291.74	-0.0690172	0.0768773	0.286923	0.382005
POLR3D	1017.44	0.0771146	0.0867941	0.267371	0.38208
CPD	2746.85	-0.063091	0.0677756	0.287531	0.382704
SLC16A4	121.865	-0.1645	0.190697	0.067862	0.382724
KIF9	431.354	-0.116092	0.117872	0.14638	0.382724
BAMBI	222.004	-0.125277	0.138153	0.131217	0.38302
IFIT2	170.953	-0.114367	0.151613	0.148587	0.38302
RUBCN	821.863	0.0761607	0.0952251	0.293424	0.383069
NOLC1	5228.5	0.072272	0.0669417	0.218521	0.383132
OSBPL2	1776.91	0.0674372	0.0742074	0.289624	0.383171
KBTBD8	330.777	-0.116715	0.122213	0.148733	0.383177
POLR2I	280.247	0.115107	0.128058	0.156543	0.383339
MTHFD1L	1472.95	0.0755086	0.0768745	0.245366	0.383532
C19orf43	3030.17	0.0719171	0.0725949	0.250251	0.384125
NIPSNAP1	2036.76	0.0649287	0.0719917	0.290553	0.384125
DOLK	575.314	-0.114204	0.111854	0.147929	0.384306
NPM3	802.956	0.0781181	0.101515	0.294805	0.384306
PHF5A	677.042	0.0899889	0.0947518	0.216877	0.384306
GS1-259H13.13	1964.8	-0.069907	0.0740172	0.268008	0.384306
R3HDM1	1125.34	-0.0698696	0.0837649	0.302499	0.384306
CYP3A5	315.36	-0.116315	0.121258	0.149311	0.384306
CRK	5015.79	-0.0700064	0.0640834	0.219384	0.384306
DOCK8	315.175	-0.1138	0.12249	0.157273	0.384466
EPC2	501.347	-0.112214	0.106918	0.14807	0.384466
WSB1	2730.68	-0.0666708	0.0732437	0.287412	0.38488
GATA3	693.489	0.0838082	0.0920057	0.242362	0.38488
IDS	3442.91	-0.0609896	0.0654298	0.290116	0.38488
SIAH2	1299.54	0.0713128	0.0790756	0.278473	0.385123
RUFY3	1282.91	-0.0724041	0.0863935	0.294154	0.385132
ZNF484	167.686	-0.113326	0.14224	0.157908	0.385689
PARP3	198.487	0.11622	0.147636	0.148775	0.385834
PPP4R4	593.976	-0.0939637	0.111543	0.222389	0.385866
BTRC	1016.49	-0.0705832	0.082838	0.295046	0.386079
POLE3	1635.9	-0.0696129	0.0791612	0.293046	0.386372
HSPE1	3353.04	-0.0736785	0.135387	0.291816	0.386636
BBOF1	375.562	-0.114592	0.114762	0.149289	0.386718
PCGF6	226.823	-0.124796	0.135851	0.133039	0.386718
ZDHHC4	577.434	-0.0929285	0.10435	0.218731	0.386718
MAT2B	1687.31	-0.0750659	0.0777219	0.248518	0.387021
ARRB2	283.922	0.116814	0.124316	0.150849	0.387023
LRRC49	658.929	-0.0752957	0.0923237	0.297968	0.387173
TMEM238	52.91	0.128632	0.199073	0.0684827	0.387477
NETO1	172.934	-0.115869	0.146598	0.149729	0.387645
KLHDC8B	613.373	-0.0890201	0.0965803	0.223994	0.387988
ATP6V0E1	5650.18	-0.0874008	0.14418	0.230255	0.388082
PTMS	2064.4	-0.0738775	0.0893573	0.29057	0.388082
REC8	179.228	0.111447	0.146753	0.158324	0.388082
BCOR	411.658	0.115138	0.115688	0.14941	0.388255
N4BP2	363.048	-0.117077	0.129548	0.149802	0.388461
TMEM39B	197.924	0.114712	0.136772	0.158664	0.388741
TBC1D28	241.804	-0.113806	0.133618	0.159693	0.388741
ZNF264	624.431	-0.0751633	0.0960761	0.300836	0.388741
MEX3C	2344.53	-0.0722271	0.0740818	0.254691	0.388741
PSMB1	4200.08	0.0701809	0.0711217	0.230839	0.388741
CNBP	7406.82	-0.0711698	0.069534	0.253088	0.389029
ARL8A	1420.95	0.0751119	0.0845893	0.272804	0.389237
KIAA0895	721.48	-0.0831553	0.0923158	0.246165	0.389237
ATXN7L2	71.2125	0.155459	0.216235	0.059185	0.390105
HACL1	484.646	-0.116526	0.121067	0.149795	0.390218
TTC19	2769.18	-0.0625862	0.0687303	0.295905	0.390662
B3GALT4	532.667	0.109504	0.102557	0.150732	0.390968
SRSF7	2634.51	-0.0756009	0.0746766	0.234337	0.391068
SAFB2	1732.92	0.0625242	0.0817608	0.348259	0.3911
SLC7A6	2635.35	-0.0616841	0.0690836	0.309055	0.3911
MECOM	206.534	-0.113125	0.137501	0.160886	0.3911
PITPNC1	847.098	0.0844964	0.0871469	0.226513	0.391126
ANAPC7	1654.38	0.0663765	0.0748864	0.298144	0.391253
SCML1	355.158	-0.115721	0.119119	0.151036	0.391367
RIC1	1441.01	-0.0678488	0.0780825	0.298436	0.391525
ISG20	97.544	0.163767	0.212498	0.0595027	0.391532
CNOT8	1494.87	-0.0757347	0.0794288	0.252618	0.39162
FAM131A	390.657	0.114217	0.114074	0.150632	0.391674
MRPS21	1993.83	-0.0771985	0.0905304	0.275136	0.391674
COPB1	6504.35	-0.0698148	0.0674653	0.232694	0.391881
ZNF266	390.229	-0.113386	0.113175	0.151695	0.391921
MLF1	328.504	-0.112859	0.123332	0.160725	0.392349
CD55	495.579	-0.110113	0.104234	0.151058	0.392506
PHF20	2150.89	-0.0701668	0.0721219	0.258054	0.392535
MAOA	3272.21	0.0632288	0.0718466	0.310818	0.392551
MTRF1	359.47	-0.11588	0.123016	0.152415	0.392586
MCOLN1	474.825	0.115756	0.122404	0.152486	0.392715
SPON2	252.742	0.116186	0.137646	0.154059	0.392909
KIF3B	1978.93	-0.0640085	0.0719352	0.300203	0.393063
UVSSA	451.27	0.115664	0.121569	0.152087	0.393197
RPL14	13661.8	-0.0750175	0.0701083	0.234644	0.393313
PRMT2	2764.21	-0.0639509	0.0710419	0.299041	0.39335
RGMB	1003.31	0.0706452	0.0860088	0.303001	0.393459
MARVELD1	1833.28	0.0650426	0.0729498	0.300725	0.393468
XPC	1708.4	-0.0713903	0.0772677	0.270074	0.393743
RP11-540D14.8	252.622	0.113148	0.127104	0.161681	0.393901
NPAT	401.152	-0.113745	0.115176	0.151946	0.394031
RPL36A-HNRNPH2	8199.63	-0.0820062	0.0833953	0.227351	0.394189
C15orf57	466.582	0.111167	0.108494	0.153613	0.394877
ADGRL1	311.728	0.116118	0.130371	0.153651	0.394877
PTPRS	413.599	0.112987	0.11326	0.153249	0.394877
ADGRE2	223.807	0.115394	0.13964	0.155156	0.394923
SEC61G	2633.11	-0.0769601	0.131728	0.298064	0.395197
SLC39A4	177.665	0.109773	0.1478	0.162408	0.395224
ASNA1	2309.99	0.0642119	0.072508	0.301145	0.39539
PDLIM1	8581.67	0.066913	0.0634254	0.236393	0.395405
KLK6	142.028	0.246506	0.268105	0.0276275	0.39581
NMT2	1019.14	-0.0692887	0.0864157	0.315768	0.396558
CCDC34	173.983	-0.121654	0.14594	0.137738	0.396591
RP11-315D16.2	1036.77	0.069283	0.0830491	0.306651	0.397242
SPA17	308.661	-0.122027	0.129725	0.13814	0.39758
HMGA2	6199.48	-0.0733841	0.0731613	0.229877	0.39758
KDELR2	4863.98	-0.0722684	0.0690757	0.230003	0.397689
EIF2B1	1345.84	-0.0662752	0.0769728	0.304895	0.397798
KIF27	212.27	-0.112002	0.137313	0.16375	0.397872
ATXN10	2818.67	-0.0700297	0.073048	0.262951	0.398178
AC013461.1	1905.52	-0.0660464	0.0768765	0.305328	0.398194
TIGD6	290.05	0.112023	0.12335	0.164262	0.398947
ZHX3	1370.3	0.0596028	0.0762902	0.357982	0.399254
UBE4A	1778.06	-0.0702187	0.0774478	0.275167	0.399754
CPT2	659.11	0.086767	0.0949756	0.233338	0.400129
C8orf33	1068.32	0.0701305	0.0810618	0.294271	0.400283
UQCRFS1	2093.11	0.0778033	0.0794531	0.241913	0.400583
TMEM200B	167.496	-0.118402	0.153556	0.139458	0.400695
DCAF5	1952.25	0.0693422	0.0765735	0.283539	0.401022
SLC39A7	3172.8	0.0637963	0.072768	0.306549	0.401295
BRF2	490.788	0.111711	0.111452	0.156732	0.401376
PPP2CA	4985.45	-0.0690383	0.0661386	0.240789	0.401455
GART	3843.5	-0.06896	0.0665944	0.240769	0.401455
LAMTOR5	2766.7	-0.0817027	0.135657	0.265744	0.401615
TMEM70	684.519	-0.0714779	0.090916	0.312882	0.401741
NECAB1	61.2883	-0.205531	0.311961	0.0281413	0.401741
CHEK1	641.338	-0.0729257	0.0951248	0.312966	0.401741
SELPLG	199.258	0.11073	0.140465	0.166807	0.401751
LRRC6	57.0931	-0.128696	0.196699	0.0718788	0.401751
CEP83	357.632	-0.113819	0.119175	0.155839	0.40177
RAB3D	2910.51	0.0608587	0.0686979	0.304475	0.40177
KIAA2026	1219.09	-0.0674867	0.0848754	0.321319	0.40177
FAIM	347.809	-0.113209	0.118785	0.156477	0.40177
SLC3A2	12071.9	-0.0786772	0.0792547	0.241542	0.40203
FGF5	341.35	-0.119179	0.119869	0.140254	0.40203
PRKG1	1033.56	-0.0706951	0.0838663	0.296415	0.402067
SLC17A5	691.017	-0.0707792	0.0899932	0.314986	0.40214
CEP135	451.369	-0.11207	0.113619	0.156121	0.402184
FUCA2	862.433	-0.0695159	0.0872573	0.315269	0.402276
KAT8	704.805	0.0710819	0.0892329	0.315187	0.402276
ACAT2	2749.82	-0.065244	0.0756105	0.308191	0.402276
THOC6	225.624	0.111362	0.134656	0.167341	0.402301
SH3RF2	4122.43	0.0759739	0.0842743	0.265127	0.402501
CORO1A	52.7003	0.121681	0.193346	0.0722235	0.402593
ZNF587	1051.59	0.0703191	0.0816124	0.296162	0.402593
DSTYK	1267.18	-0.0680672	0.0779601	0.297373	0.402593
GTDC1	393.938	-0.113242	0.119797	0.157508	0.402593
OSR2	257.682	0.11378	0.126689	0.159307	0.402593
ATG16L2	672.419	0.0815345	0.0933075	0.258027	0.402593
TNFRSF10A	1763.35	0.0719462	0.0821913	0.28578	0.402593
SLC22A3	804.433	0.0728406	0.0958405	0.315697	0.402593
CPS1	1024.94	-0.0714979	0.0853322	0.297471	0.402593
SNTA1	237.594	0.113277	0.129889	0.166769	0.402708
SOS2	980.59	-0.0699909	0.0875715	0.313174	0.40285
SNX5	3659.72	-0.0736077	0.0715008	0.2346	0.402909
SERTAD1	456.705	0.111071	0.111574	0.158222	0.40297
SLC5A6	1247.4	0.0678674	0.0859966	0.323402	0.40297
PSMG1	836.631	-0.0704182	0.0891014	0.315279	0.40297
USP21	269.525	0.110891	0.126994	0.167044	0.403032
RAB7B	869.777	-0.0708348	0.0906924	0.316731	0.403065
PCK2	242.273	0.114114	0.134307	0.159859	0.403082
BRE	866.168	-0.0779275	0.0857794	0.258943	0.403082
PPP2R2D	1410.04	0.0654223	0.0776288	0.311599	0.403082
FAM212A	232.315	0.111087	0.129862	0.168294	0.403082
TBRG1	1361.01	-0.0586292	0.0769819	0.364008	0.403082
FAM222B	1330.82	0.0650522	0.0795356	0.323879	0.403082
NOL3	545.702	0.111083	0.110311	0.157786	0.403082
DCAF6	4017.24	-0.0668042	0.064669	0.24316	0.403082
STRADA	973.395	0.0706198	0.0829524	0.297288	0.403082
ATRN	3454.06	-0.0596771	0.0694003	0.323293	0.40311
SH2B3	439.877	0.10986	0.109584	0.158666	0.403366
ZMYM6NB	245.06	-0.117706	0.152555	0.141501	0.403481
PIGX	651.234	-0.084788	0.105969	0.259382	0.403481
LRRC69	353.842	-0.113829	0.121275	0.157572	0.403841
MED20	838.798	-0.0697984	0.0881109	0.316726	0.403841
BASP1	8200.86	0.0650172	0.0613994	0.244058	0.40389
ADAR	8768.45	0.0700899	0.0683573	0.243338	0.40391
OS9	3583.04	0.0657683	0.0812597	0.324399	0.404037
ZNF100	179.538	-0.11897	0.147269	0.141845	0.404081
TTC39B	480.63	-0.11247	0.116145	0.158489	0.404257
NOP2	2217.83	0.0674733	0.0804317	0.311657	0.404394
ZNF496	492.724	0.108723	0.106113	0.159321	0.404394
ARHGEF12	4729.21	-0.0646283	0.0665366	0.267868	0.404394
ILF2	3470.55	-0.0640081	0.0742271	0.311802	0.404526
PABPC4	5268.17	0.065192	0.0667872	0.268045	0.404546
GLIS2	243.577	0.113012	0.130094	0.161009	0.404675
TXN2	1326.88	0.0691818	0.0807423	0.299408	0.404883
GPR135	328.458	-0.112189	0.1202	0.161137	0.404883
TSPAN17	2584.41	0.0618625	0.0701735	0.30934	0.404885
SLTM	3399.9	-0.0582081	0.0673469	0.325781	0.405079
TERF2IP	1516.15	-0.070944	0.0752668	0.265763	0.405104
CKLF	214.019	-0.11356	0.137343	0.159796	0.405115
TTBK2	841.744	-0.0868729	0.0964718	0.23434	0.405307
CALCOCO2	1464.52	-0.0726621	0.0780149	0.266192	0.405589
HDAC1	4000.08	-0.0645841	0.0665029	0.269346	0.405943
ADARB2	91.2959	0.240439	0.276758	0.0287256	0.406066
OIP5	149.164	0.17346	0.185151	0.0628231	0.406066
BCL9	299.052	0.109844	0.128082	0.170444	0.40653
FANCL	711.674	-0.0888953	0.102564	0.235244	0.40653
STARD5	719.879	0.0888135	0.099856	0.235298	0.406566
MKRN2	1125.76	-0.0700968	0.0801894	0.292676	0.406653
SPRED3	276.402	0.110281	0.127806	0.170709	0.406857
ACAT1	1054.95	-0.0686717	0.0895918	0.328592	0.406857
C10orf88	515.949	-0.106781	0.102457	0.160025	0.406857
PPP2R3A	826.354	-0.0849243	0.0919664	0.235692	0.406965
POLR1C	4108.67	0.0717417	0.0722949	0.246174	0.406969
CHD1L	1610.07	-0.0564003	0.0743377	0.36981	0.407052
KIAA0586	447.447	-0.109243	0.109347	0.160568	0.407154
C14orf166	2360.13	-0.0727777	0.0798528	0.272632	0.407154
GOLGA8A	1244.4	0.0730717	0.0875446	0.293473	0.40725
URB2	696.256	0.0807011	0.0933982	0.263593	0.407865
S100A14	31077.8	-0.0735847	0.0737147	0.247761	0.407966
FOXJ3	1587.06	-0.0564161	0.0743331	0.371245	0.408234
LSM14B	1054.08	0.0668832	0.0834012	0.320008	0.408234
ATP5J2-PTCD1	3807.79	0.0693064	0.0688475	0.247443	0.408554
COX4I1	5504.7	0.0740899	0.0763155	0.239771	0.408561
KLC1	8118.57	0.0655042	0.0645072	0.248564	0.409004
UBASH3B	1983.87	-0.063692	0.0752722	0.318476	0.409153
MTHFD2	1825.6	-0.0626227	0.0737521	0.318508	0.409153
SEC23IP	2564.81	-0.0692838	0.069243	0.250719	0.409227
LTBP3	414.666	0.112207	0.120719	0.161671	0.409229
PKIG	406.304	0.109766	0.110114	0.160835	0.409498
BLOC1S5	342.993	-0.111413	0.118436	0.161846	0.409558
C4orf48	183.543	0.110683	0.144222	0.163891	0.409747
RBM42	1755.4	0.0688587	0.0789543	0.294572	0.410498
CPSF3	1158.56	-0.0647502	0.0813174	0.332637	0.410555
SERPINI1	179.011	-0.111577	0.14075	0.162771	0.410595
S1PR1	420.8	-0.110278	0.114313	0.16274	0.410595
NAV2	1082.08	-0.0727494	0.0916861	0.306677	0.41062
COQ7	254.786	-0.109481	0.125747	0.172067	0.411066
RAET1G	376.02	0.110342	0.1129	0.161734	0.411158
DVL3	2115.11	0.0653882	0.0837358	0.332645	0.411158
LENG9	445.232	0.108031	0.107131	0.162667	0.411158
CDKN2A	2326.72	-0.0774187	0.0835973	0.252655	0.411531
FAF2	3282.26	-0.057962	0.0660288	0.31946	0.411531
DRAP1	2998.59	0.0628805	0.0772867	0.333154	0.411607
VAPB	2155.21	-0.0622894	0.0713564	0.316703	0.411765
SLFNL1	144.577	0.17171	0.187451	0.0640825	0.411854
AFAP1L1	466.205	0.109016	0.110111	0.162867	0.412028
SIK3	1211.08	0.0717569	0.0898157	0.308503	0.412436
ZNF286A	608.402	-0.0847764	0.0977864	0.244797	0.412455
GABBR1	1243.11	0.0709468	0.0870881	0.307546	0.412685
RPL22L1	1743.6	-0.0760252	0.0927225	0.289232	0.412685
INPP5F	899.095	-0.0722688	0.0886653	0.298839	0.412746
ARHGAP11A	724.686	-0.0690866	0.0898136	0.327071	0.412991
MKRN1	2901.61	-0.0616174	0.0712997	0.318061	0.413016
RP11-295P9.13	1099.81	-0.0693337	0.0806429	0.299511	0.413387
SWT1	350.454	-0.110766	0.116935	0.163933	0.413387
SETD4	3968.58	-0.0623417	0.0650411	0.276295	0.413387
PSMB5	5300.55	0.0683643	0.0687669	0.251887	0.413821
TPM3	13430.8	-0.0634071	0.06192	0.252677	0.413821
PATZ1	190.025	0.119042	0.140547	0.146855	0.414132
CALCRL	62.3158	-0.129076	0.194394	0.0760701	0.414211
PSMD6	2705.79	-0.0607558	0.0703652	0.322368	0.414211
SPG11	2060	-0.0611521	0.0718734	0.322505	0.414306
GPN1	2146.06	-0.0619339	0.0772622	0.336344	0.414376
COX6C	2673.17	-0.0660549	0.0850796	0.336418	0.414376
TBKBP1	476.7	0.109758	0.112711	0.16498	0.414376
ELMOD3	972.06	0.0694439	0.0901242	0.326926	0.41444
NME6	576.553	0.0859275	0.0970693	0.241873	0.414464
PHF8	641.001	0.0698296	0.0948449	0.330352	0.414536
B3GLCT	402.957	-0.108506	0.111283	0.165432	0.415283
FUNDC1	402.464	-0.109502	0.111847	0.164107	0.415463
WDR92	550.391	-0.106817	0.105543	0.165253	0.415812
ELP2	1934.81	-0.0662252	0.0735987	0.292621	0.416252
OCRL	1996.44	-0.0604635	0.0711656	0.326609	0.416838
MTCH2	3165	-0.0636455	0.0770698	0.32517	0.417033
WDTC1	1118.44	0.0713717	0.0893866	0.311916	0.417033
PPP1R14A	103.906	0.151908	0.190189	0.0760853	0.417033
LSM7	1016.47	0.0686354	0.0937985	0.339949	0.417035
IL7R	751.706	-0.0813715	0.0895905	0.24875	0.417381
LAMA3	100003	-0.0674024	0.0676172	0.254997	0.417719
C1QTNF3-AMACR	901.255	-0.0677099	0.087705	0.330212	0.417798
RP5-1042K10.14	895.098	0.0681369	0.0893177	0.332338	0.417965
PRIMPOL	341.709	-0.10934	0.11579	0.166856	0.418123
FAM102B	156.338	-0.157327	0.179871	0.0763612	0.418123
PABPC1L	2041.66	0.0649376	0.0732471	0.302355	0.418326
PRKAG1	2033.42	-0.0694413	0.0760981	0.277786	0.418357
RPS15	7762.19	0.0734942	0.0773855	0.255789	0.418611
CPSF6	1900.46	-0.0610921	0.0730597	0.328799	0.418811
CD37	168.512	0.110471	0.140497	0.167248	0.418811
ANKDD1B	349.884	-0.110866	0.124493	0.167379	0.419084
NIPBL	1849.11	-0.0636854	0.0721247	0.303127	0.419084
PPIP5K1	489.899	0.106145	0.105131	0.167206	0.41952
FOXO1	279.677	-0.107254	0.12269	0.178007	0.41952
SMPDL3A	197.053	-0.109668	0.138185	0.169409	0.419755
RNF31	945.422	0.0743634	0.095803	0.30576	0.419755
EZH1	541.08	0.104305	0.10142	0.167835	0.419755
MGAT2	1446.09	-0.0625593	0.0762012	0.329867	0.419755
CCDC88C	322.585	0.111037	0.128795	0.168152	0.420322
DESI2	1716.58	-0.0686247	0.0812751	0.304472	0.420322
HSP90AA1	47736.9	-0.0597672	0.0584638	0.257235	0.420322
ACSF3	552.573	0.106231	0.105432	0.166724	0.420322
RAB5B	7047.61	-0.0620945	0.0651149	0.282642	0.420322
TMEM189-UBE2V1	7793.4	-0.0591484	0.0621599	0.283045	0.420672
SLC35D2	597.956	-0.0844068	0.0960214	0.246716	0.420672
PI4K2B	998.084	-0.0627462	0.134289	0.344192	0.420673
CDCA5	247.71	0.110281	0.127721	0.170077	0.420716
MEAF6	1048.03	-0.0648467	0.0862442	0.344396	0.420716
CHEK2	508.207	-0.107443	0.108981	0.167022	0.420716
SLC9B2	1144.92	-0.0635297	0.0818588	0.344415	0.420716
USF1	890.357	-0.0677817	0.0906561	0.337238	0.420789
RNASEH2B	247.623	-0.110634	0.127462	0.168547	0.420789
RP5-1028K7.3	1927.93	-0.0599284	0.0717574	0.331438	0.420795
ARL6IP4	2045.08	0.0659519	0.0755194	0.305658	0.421096
SPRR4	84.9621	0.22829	0.287974	0.030247	0.421096
RRAGB	390.106	-0.107956	0.111905	0.168352	0.421096
SSTR1	64.9193	-0.560069	0.447195	0.00599616	0.421096
ZNF736	545.439	-0.103827	0.101693	0.168787	0.421101
LMAN2L	818.31	0.0814653	0.0889548	0.24747	0.421148
MCAT	343.069	0.109298	0.11722	0.168139	0.421167
WDR61	1545.35	-0.0569568	0.0783557	0.388329	0.421224
RP1-37E16.12	491.535	0.10533	0.104309	0.168971	0.421224
TRIM5	3266.64	-0.0600222	0.071323	0.327886	0.421689
CDCA4	1151.32	0.063796	0.0792247	0.335226	0.421689
PCNA	1044.02	-0.0689702	0.0862564	0.317412	0.421689
ANO10	1402.02	-0.0699115	0.0773948	0.281561	0.421776
PWP1	2880.81	-0.058008	0.0683996	0.331179	0.421778
MTO1	767.249	-0.080693	0.0897347	0.25319	0.422037
CBWD3	323.386	-0.109424	0.122332	0.171097	0.422096
ECE2	328.792	0.115028	0.119209	0.151107	0.422096
EPRS	4879.11	-0.0642345	0.0635502	0.259706	0.422365
FBF1	198.32	0.117277	0.138055	0.151237	0.422365
SP140L	949.769	-0.0653501	0.0840306	0.336144	0.422365
MLLT3	515.332	-0.104596	0.10332	0.169717	0.422365
RCOR1	2101.1	-0.0713185	0.0757	0.262583	0.422373
SPECC1L-ADORA2A	1953.77	0.0613934	0.0741489	0.334103	0.422844
TAF10	2793.52	0.065876	0.0721447	0.287842	0.422869
FAM155B	548.086	0.103648	0.100717	0.168611	0.422955
TRIM3	293.452	0.109835	0.121447	0.170041	0.422955
PDE4DIP	1553.54	-0.0651599	0.0757338	0.308211	0.423277
MORC2	1265.32	0.0675665	0.080435	0.310229	0.423321
RUNX2	156.828	-0.168807	0.173635	0.0667418	0.423374
B4GALT6	212.875	-0.108705	0.13696	0.172059	0.423697
WNT9A	545.807	0.106527	0.108862	0.170616	0.423968
TPRG1L	2882.94	0.0574438	0.0680922	0.330561	0.423968
MSMO1	12748.5	-0.0846758	0.137312	0.261258	0.424173
RP11-216L13.17	836.975	0.0654496	0.0853883	0.340853	0.424924
MOB2	804.548	0.0672419	0.0904373	0.341112	0.425104
PUDP	598.881	-0.068659	0.0953151	0.341136	0.425104
C16orf45	1178.03	0.064615	0.0829783	0.339129	0.425104
NHS	1110.79	-0.0674936	0.0847775	0.322687	0.42539
KCTD21	577.44	0.0785597	0.0957713	0.280178	0.425714
SDHAF2	1004.01	-0.0645129	0.0866269	0.350843	0.425993
ZNF136	175.716	-0.107633	0.139608	0.173232	0.425993
MSMP	1166.01	0.0669368	0.0798609	0.313003	0.426174
PSMD4	3231.66	-0.0698991	0.0813713	0.29086	0.426174
CDK2AP1	2718.03	-0.0625017	0.0763734	0.332791	0.426174
POLR3C	630.812	-0.0817306	0.0935451	0.256796	0.426297
FZD3	612.231	-0.0839392	0.0999009	0.256892	0.426398
PARP12	1724.67	0.0663347	0.078013	0.31135	0.426422
TFIP11	1551.43	0.0598588	0.0740009	0.338117	0.426459
RPS6	24502.7	-0.0708008	0.0726185	0.255039	0.426459
NDUFA6	865.453	-0.0787565	0.142534	0.252126	0.426497
F12	195.139	0.116436	0.14256	0.153465	0.426579
RAG2	195.58	-0.107649	0.139422	0.173771	0.426579
SPAG5	346.96	0.108148	0.116528	0.171331	0.426579
FAM160A1	740.997	0.0559749	0.138913	0.345115	0.427338
UBR4	6053.24	0.0832072	0.134502	0.264876	0.427356
NEDD8	4966.22	-0.073626	0.0796007	0.264866	0.427356
GDI2	7862.75	-0.068181	0.0685601	0.256558	0.428258
PRICKLE1	206.622	-0.115766	0.136631	0.154325	0.428618
ZNF133	1145.64	-0.0619164	0.0801219	0.353921	0.428618
FKBP4	6640.45	0.0668624	0.0681794	0.256866	0.428618
MLYCD	208.887	0.105737	0.131709	0.18403	0.428934
SPESP1	877.86	-0.0785693	0.0874684	0.258962	0.428934
C17orf80	907.586	-0.06531	0.086606	0.343583	0.429155
COX15	1303.3	-0.0637748	0.0774512	0.326883	0.429279
NIT1	1911.07	0.0518763	0.0711144	0.398804	0.429279
UPK2	667.795	-0.0809277	0.109046	0.28355	0.429279
R3HCC1L	902.994	-0.0676045	0.0854471	0.325618	0.429314
PIN1	1560.97	0.0569083	0.0827739	0.399127	0.429463
ST3GAL5	1074.2	-0.0682085	0.0843233	0.316503	0.429473
FAM173B	277.114	-0.105522	0.125591	0.184523	0.429616
RPA3	450.769	-0.106657	0.113413	0.173862	0.429872
IRGQ	1317.94	0.0636074	0.0777653	0.327656	0.429944
CCDC125	309.252	-0.104762	0.118626	0.184809	0.430105
TMEM86A	620.712	-0.0839992	0.100187	0.255171	0.430142
FAM98A	3776.23	-0.0668478	0.07312	0.292726	0.430142
MID1	985.968	-0.0634055	0.0853865	0.355969	0.430142
RPS2	47478	0.0689347	0.0699072	0.258223	0.430142
U2AF1	114.733	-0.233127	0.245505	0.0312701	0.430899
LRP11	1673.79	-0.0660435	0.0773591	0.307957	0.431013
CD2BP2	2339.54	0.0617556	0.077377	0.341491	0.431013
NUP37	779.355	-0.0813079	0.0922208	0.25597	0.431177
MCPH1	757.571	-0.0652798	0.0885469	0.34962	0.431271
MT-ND3	15788.6	-0.0786897	0.135675	0.267733	0.431736
KRT34	369.821	0.0708348	0.154177	0.175041	0.43189
SUOX	212.253	0.103956	0.139549	0.184933	0.43227
EPSTI1	410.622	-0.105233	0.109371	0.175206	0.432312
ZPLD1	185.723	0.107379	0.138548	0.17697	0.432421
MRRF	1089.79	0.0664487	0.0807706	0.319667	0.43265
RNF20	1387.62	-0.0656149	0.0786356	0.317847	0.432841
AC007040.11	1749.45	0.0518573	0.0721645	0.404313	0.433746
CCBL1	376.817	0.107882	0.119939	0.175164	0.433765
AP3S2	1105.81	0.0621464	0.0801079	0.348682	0.433812
FNBP1	772.331	0.0750558	0.0896823	0.287616	0.433818
PPT2-EGFL8	2223.85	0.0633993	0.0703963	0.298597	0.434508
TAF7	3217.69	-0.0685949	0.0726323	0.27328	0.435232
KIF24	188.594	-0.104274	0.133943	0.186573	0.435372
NBR1	4556.58	-0.0629821	0.0646592	0.271389	0.435372
SHPK	318.725	0.106959	0.119736	0.178425	0.435372
EIF5A2	548.18	-0.106388	0.113181	0.17533	0.43546
DNAJC27	176.506	-0.103187	0.136515	0.187866	0.435569
FAM167A	1184.34	0.0648572	0.0812459	0.333296	0.435569
EBAG9	335.826	-0.106764	0.11714	0.176931	0.435569
NGRN	2450.21	0.0568932	0.0681056	0.343013	0.43571
MPP6	540.93	-0.103588	0.105607	0.176337	0.435903
ARHGAP32	1070.28	0.0636002	0.0849136	0.351056	0.435997
RP11-468E2.6	502.455	0.103008	0.103495	0.176442	0.436039
IGF2R	12447.5	0.0651165	0.0765424	0.298024	0.436039
ANKRD28	1089.77	-0.0644254	0.0809438	0.332641	0.436141
AGTPBP1	480.78	-0.106553	0.116846	0.177419	0.436158
HNRNPAB	5588.05	0.0594919	0.0643268	0.298233	0.436158
BPGM	1479.79	0.0573259	0.0887537	0.407652	0.436158
TEX261	1735.02	0.0515158	0.0721865	0.407774	0.436158
TRIM36	90.1994	0.141943	0.189992	0.0819496	0.436394
MBD2	2875.28	-0.05819	0.0739495	0.347366	0.436413
GTF2H2C	198.418	-0.105728	0.140046	0.17938	0.436653
RIPK4	3071.48	0.06091	0.0680783	0.300978	0.436671
FAM168A	1435.62	0.0548313	0.0806371	0.408756	0.436912
RP11-977G19.10	2136.12	0.0572141	0.0697905	0.34468	0.436927
NDUFA3	608.607	0.085121	0.108197	0.260722	0.436927
RP11-717K11.2	629.445	-0.0797619	0.108736	0.29095	0.437246
KIAA0368	4420	-0.0634114	0.0638732	0.264281	0.437336
CTTNBP2NL	1919.23	-0.0608584	0.0780236	0.350306	0.437398
ZNF420	272.19	-0.104146	0.121476	0.188092	0.437398
CHD8	2775.26	0.0611224	0.0788304	0.348645	0.437429
SEPT6	360.621	0.107081	0.119901	0.178332	0.437576
SFT2D2	1734.6	-0.0727784	0.0887564	0.297044	0.438126
NUP93	2223.6	0.0550494	0.0693643	0.364192	0.438126
MPDZ	651.763	-0.0651864	0.0922082	0.357426	0.438163
RAF1	2459.39	0.0551245	0.0699779	0.364345	0.438182
ABCG1	207.766	0.113487	0.141329	0.159349	0.438335
RPS16	9382.09	0.0703313	0.0767624	0.273783	0.438635
FAM84B	2140.22	0.056501	0.0727305	0.364912	0.438686
PITRM1	2533.48	0.0697947	0.0759375	0.276984	0.438871
NF2	2264.46	0.0553202	0.0721127	0.365337	0.439079
TNFRSF10B	7245.16	0.0626219	0.0625176	0.265929	0.439233
DDX27	2310.2	0.0556036	0.0713991	0.365568	0.439238
AIFM2	600.2	-0.076781	0.0943339	0.293301	0.439769
GLRX	766.483	-0.0631752	0.086578	0.359522	0.44008
DLG4	307.65	0.10739	0.126686	0.17964	0.44008
FAM129A	455.764	-0.105368	0.110803	0.179281	0.440142
ZNF667	193.162	-0.105672	0.14002	0.179736	0.440142
TMEM25	481.287	0.102941	0.105054	0.179327	0.440169
CA5B	737.518	-0.0800737	0.0960437	0.268758	0.440268
GLCE	794.849	0.0778409	0.100896	0.294007	0.440322
RAB11FIP4	805.879	0.0635642	0.0874017	0.360131	0.440322
PMM2	1814.76	0.058076	0.0727657	0.353865	0.440322
ZNF616	486.403	-0.102372	0.104769	0.179922	0.440322
GDF9	1710.24	0.0684475	0.0870052	0.317482	0.440322
STAT5B	669.592	0.064283	0.0897482	0.3606	0.440806
DENND2C	666.438	-0.078579	0.0920194	0.269752	0.44148
KARS	5833.38	-0.0575733	0.0631249	0.303779	0.44183
ERCC4	483.72	-0.103605	0.108488	0.180317	0.442004
CTC-518B2.8	816.152	0.0651792	0.0920645	0.3606	0.44235
GMPS	1025.47	-0.061317	0.0856956	0.370023	0.442456
ANAPC5	3172.11	0.0546337	0.0664775	0.350795	0.442481
TLDC1	3998.11	0.0634151	0.0642864	0.268788	0.442702
EIF3G	2540.72	0.0647868	0.0749197	0.306866	0.442761
ABHD17B	513.112	-0.104657	0.11431	0.181329	0.442958
CORIN	139.765	-0.152589	0.173915	0.0829817	0.44296
TBCA	2028.03	-0.0658024	0.0822466	0.328498	0.44308
PRH1-PRR4	652.441	0.0662881	0.0971368	0.362574	0.444294
SLC46A1	257.44	0.106871	0.126166	0.18198	0.44438
UST	241.925	-0.103096	0.124967	0.193364	0.444578
SH3BGRL3	6868.83	0.0674266	0.0725921	0.278766	0.444639
NLRC5	379.666	0.105348	0.116972	0.182352	0.444977
SRFBP1	865.497	-0.0762007	0.0990789	0.297897	0.444977
NEDD8-MDP1	5024.65	-0.0725657	0.0793939	0.270646	0.445046
ANAPC1	1728.02	-0.0641844	0.074301	0.303366	0.445046
HNRNPLL	1233.93	-0.0654485	0.0831974	0.332563	0.445213
VCPKMT	277.123	-0.106067	0.125599	0.182712	0.445689
NUP98	3233.87	0.0650981	0.0702959	0.283243	0.4465
FAM134C	1702.92	0.0625146	0.0748164	0.323074	0.446568
TCHH	131.366	-0.226871	0.253218	0.032871	0.446951
LYPLA2	3417.29	0.0666326	0.0719913	0.283634	0.446951
ZNRF1	403.645	0.104996	0.116692	0.183382	0.446951
PHPT1	1236.73	0.0685645	0.0914565	0.334217	0.446951
TP53AIP1	771.763	-0.0645336	0.0919926	0.366942	0.446951
KCTD13	770.744	0.0632992	0.0887458	0.365673	0.447055
NUDT2	409.625	0.104405	0.11322	0.18304	0.447055
GDPGP1	715.351	-0.0747399	0.0947105	0.300069	0.447325
ERH	2399.9	-0.0626807	0.083646	0.356277	0.447831
SMURF1	2444.59	0.0586027	0.0754455	0.356457	0.447937
RBM14-RBM4	3945.15	0.0641892	0.0689751	0.28152	0.447937
SYNC	1135.69	-0.0639549	0.0799595	0.335357	0.448052
SEPHS2	1239.16	0.0622342	0.079564	0.347116	0.448588
TM9SF4	2103.9	0.0647193	0.0748717	0.312425	0.449032
IL16	422.995	0.103635	0.111821	0.184584	0.449251
C1QTNF6	1594.91	0.0641409	0.0781197	0.325712	0.449251
ZDHHC3	3493.81	0.0528857	0.0656685	0.361364	0.449444
BTN2A1	730.851	0.0775435	0.0909255	0.276233	0.449668
CWC25	610.015	-0.0638772	0.0921616	0.368522	0.44977
CSPP1	499.343	-0.100584	0.10319	0.184343	0.45033
TYRP1	343.339	-0.0756314	0.153856	0.184755	0.451272
CTD-2545M3.6	63.6024	0.126013	0.188705	0.0849364	0.451272
FBXW8	527.956	-0.101405	0.105028	0.184849	0.451386
CEP192	649.644	-0.0636524	0.0908894	0.371735	0.451444
PPARA	671.32	-0.0726792	0.0907239	0.303633	0.451444
SLIT3	290.498	0.104402	0.119706	0.187686	0.451444
PTPDC1	493.099	-0.100667	0.104006	0.185389	0.451444
SLC51A	5850.82	-0.0605347	0.0636286	0.285428	0.451444
SPATA6	86.0912	-0.215942	0.262169	0.0333161	0.451444
RNF213	4042.22	0.0783734	0.130854	0.28444	0.451444
FBXO10	572.081	0.100159	0.1027	0.185071	0.451444
DEPDC1B	424.891	-0.102343	0.110056	0.185096	0.451444
AOX1	1780.55	-0.0620756	0.0748545	0.328421	0.451899
RBM34	1353.99	-0.0630948	0.0788635	0.337074	0.451899
IKBKB	1342.29	0.0624993	0.081405	0.350756	0.451961
KCNK10	83.2524	0.482313	0.359837	0.00661836	0.452035
TNFAIP8L1	232.887	0.102165	0.127628	0.196702	0.452172
BPNT1	1000.59	-0.060787	0.0833697	0.369408	0.452362
OTULIN	1184.77	-0.0609053	0.0873014	0.381619	0.452645
APTX	1787.41	-0.0644111	0.0748763	0.310532	0.452645
ZNF761	791.582	-0.0762395	0.0895109	0.278892	0.452645
CLSPN	158.733	0.0997002	0.138288	0.197065	0.452645
SPECC1L	1936.08	0.0572091	0.0739813	0.367009	0.452645
PITPNM3	1204.06	0.0624777	0.0820365	0.351888	0.452876
YPEL3	383.612	0.103768	0.114485	0.186941	0.453028
RNF220	915.357	0.0608151	0.0878218	0.382175	0.453028
CBLL1	760.689	-0.071267	0.0878044	0.305464	0.453028
SP2	403.685	0.104804	0.120645	0.186521	0.453069
CEP112	187.343	-0.10078	0.133213	0.19749	0.453257
ZNF227	308.049	-0.103557	0.117814	0.188896	0.453263
OSGEPL1	252.114	-0.101656	0.124136	0.197557	0.45329
HPS3	694.086	-0.079613	0.0969962	0.274574	0.453647
DCLRE1C	514.013	-0.0994775	0.102558	0.187312	0.453647
OSBPL6	430.275	-0.101972	0.107704	0.185935	0.453992
ELK3	1794.82	0.0659171	0.0831965	0.330888	0.45402
AKR1C3	695.677	0.0613676	0.0946574	0.375519	0.454216
TUBG2	474.224	0.102102	0.108972	0.187682	0.454283
GTF3A	1520.42	-0.0668126	0.0802687	0.31233	0.454357
ZFAND5	2895.35	-0.0560078	0.0721668	0.367441	0.454448
CCDC191	282.256	-0.104448	0.12674	0.18972	0.454541
ZNF322	280.099	-0.101305	0.123688	0.198419	0.454541
CCNE1	337.996	0.109464	0.11718	0.167566	0.454541
BMP4	55.836	-0.114363	0.184066	0.0860118	0.454541
BORCS8	407.104	0.102039	0.109876	0.187655	0.454854
RASSF1	1399.33	0.0622326	0.0771906	0.332015	0.454961
RAD51B	862.776	-0.0751543	0.0882238	0.281363	0.455096
AMOT	1406.69	-0.0575988	0.0765982	0.370595	0.455503
NRG4	262.158	-0.100961	0.123359	0.198949	0.455503
AC145212.4	806.597	0.0613187	0.0889057	0.375927	0.455699
PACRGL	532.313	-0.0983813	0.100862	0.188578	0.455699
PLPP1	458.052	-0.101845	0.110454	0.188715	0.455742
IGSF3	8429.64	0.0641455	0.0677191	0.279798	0.455742
REPS1	1082.92	-0.0616073	0.0811989	0.355596	0.455824
UBN2	772.908	-0.0722891	0.0913028	0.308514	0.455824
AAK1	1639.46	-0.0623668	0.0767859	0.333036	0.455824
SSU72	2458.71	0.0532456	0.0710511	0.385099	0.455826
TYW1	1762.32	-0.049657	0.0752397	0.434162	0.455878
C11orf70	71.2472	-0.126927	0.187676	0.0871916	0.455878
SLC22A14	231.832	0.110958	0.133423	0.168475	0.455896
POC1B-GALNT4	509.99	-0.0992128	0.101572	0.18812	0.455896
TXNL4A	2002.64	-0.0663093	0.0803762	0.314346	0.455896
POLB	552.359	0.100962	0.105494	0.187492	0.456093
MT1A	3289.39	-0.0572739	0.131315	0.385749	0.456171
MTFMT	504.164	-0.099384	0.102804	0.189152	0.456203
BRI3	4129.72	0.0571665	0.0645826	0.318154	0.456234
N6AMT1	343.522	-0.102912	0.114545	0.188794	0.456278
C1orf131	420.673	-0.102299	0.111168	0.18893	0.456488
XPO4	1496.02	-0.0609202	0.0844932	0.372337	0.456488
POLR2L	10076	0.0796752	0.127772	0.290128	0.456814
HYOU1	7221.18	0.0731356	0.0828565	0.281462	0.457066
C11orf1	196.433	-0.100105	0.131072	0.201587	0.457343
MED22	922.818	0.0626029	0.0838961	0.357651	0.457367
TRMT44	575.945	0.102554	0.112336	0.189868	0.457383
ARL2	799.839	0.0621523	0.0912247	0.380127	0.457477
DROSHA	1318.43	-0.0621089	0.0830486	0.357896	0.457498
STOML2	2089.79	0.0600581	0.0811014	0.368248	0.457546
C14orf2	1601.4	-0.0518285	0.0814202	0.436919	0.457618
CNTROB	863.899	0.061728	0.0892762	0.378965	0.45768
HSPB8	468.962	-0.100808	0.10722	0.190469	0.458326
SLC41A3	799.601	0.0607387	0.0872708	0.381177	0.458336
MRPS27	1584.89	0.0604871	0.075699	0.345012	0.458336
ADAMTSL4	134.124	0.225109	0.215391	0.034143	0.458336
KLHL12	1084.54	-0.0584582	0.0805625	0.377552	0.45836
PPIE	930.44	0.0610883	0.0872268	0.377734	0.458389
DDX19B	363.591	0.103273	0.116036	0.190697	0.458389
RP11-729L2.2	613.862	-0.0630045	0.0947147	0.381492	0.458389
ZNF354B	212.544	-0.10045	0.128874	0.201214	0.458389
MLX	1317.98	0.0593077	0.0767592	0.357954	0.458599
SMAD1	597.554	-0.0782105	0.0947146	0.27964	0.458599
SUPT3H	189.69	-0.109452	0.137182	0.170333	0.459089
ABCD3	2077.89	-0.0605238	0.127882	0.373761	0.459089
C1orf105	339.225	-0.109575	0.122811	0.170383	0.459152
CYC1	1807.33	0.0684974	0.0866008	0.318009	0.459258
NFATC2IP	2674.95	0.0641622	0.0773834	0.323847	0.4593
PUS10	452.011	-0.100509	0.108029	0.190463	0.459443
SAMM50	1754.81	-0.0553101	0.0733271	0.376354	0.459649
ABCB7	537.561	-0.0980871	0.10035	0.191092	0.459765
DUOXA1	411.565	0.102718	0.116177	0.191476	0.459765
ACAD8	878.457	0.0740625	0.084973	0.280726	0.459765
FUT11	718.215	0.0638482	0.100218	0.383345	0.459765
FAM101A	3483.01	-0.0583263	0.0676705	0.324721	0.460115
LTV1	1186.44	-0.0633836	0.0863022	0.361363	0.460284
DSN1	303.832	0.109652	0.121773	0.171078	0.460293
TTC12	772.01	0.0615503	0.0897207	0.382435	0.460293
EIF2AK1	3184.68	-0.0609043	0.0662297	0.297135	0.460615
CHMP4A	1057.11	-0.0594373	0.0881581	0.392802	0.460716
RNASEH1	706.848	-0.0766107	0.092984	0.287147	0.460716
TEX264	990.721	0.0597278	0.0887948	0.392959	0.460838
PPP2R2C	576.975	0.0735789	0.0979202	0.314482	0.461333
LY75	318.809	-0.0990474	0.115046	0.204414	0.461372
PDCD1LG2	884.902	-0.0738139	0.0871063	0.28775	0.461425
DSG3	19207.3	-0.0628505	0.0687441	0.294727	0.461425
ZNF596	175.492	-0.0988292	0.134265	0.203418	0.461635
BRD3	564.476	0.098477	0.101769	0.191058	0.461635
DERL1	1834.42	-0.0613519	0.071808	0.320692	0.461791
KLHL42	1537.46	-0.061352	0.0784403	0.349411	0.462
PODNL1	249.969	0.109656	0.12758	0.172029	0.462
ZRSR2	398.431	-0.101242	0.111913	0.192096	0.462
BORCS7-ASMT	618.316	-0.0786413	0.101554	0.288484	0.46207
WDR45B	2473.35	0.0625229	0.0686336	0.298644	0.46207
TTLL3	1143.38	0.0628134	0.0836216	0.351865	0.462082
MCM6	356.029	0.101774	0.11339	0.193088	0.462082
HOXC8	177.366	0.105934	0.146616	0.172218	0.462082
RXRB	933.425	0.0625197	0.0855294	0.363805	0.462082
HIST1H2BC	1124.58	0.0580816	0.0850756	0.394867	0.462082
UFC1	1320.74	-0.0648179	0.0881421	0.352483	0.462633
P2RY2	112.004	0.142376	0.17988	0.0885927	0.462961
SETDB2	289.639	-0.0996666	0.124515	0.204406	0.463023
ELAC1	136.15	-0.22266	0.221245	0.0347208	0.463164
ALOXE3	103.101	0.139435	0.183237	0.0894523	0.46326
GOSR1	1253.48	-0.0548127	0.0769743	0.396409	0.463477
RETSAT	3083.34	0.062378	0.0751607	0.328485	0.463551
TIMM23	2116.36	-0.0555006	0.0782583	0.395748	0.46363
CLHC1	329.794	-0.108151	0.118217	0.173022	0.46363
TMEM187	159.009	0.0995736	0.140456	0.195918	0.46363
OCIAD2	4572.41	-0.0724444	0.121482	0.326545	0.4639
ZNF585B	367.126	-0.101264	0.113781	0.194477	0.464405
FBXO25	1200.55	-0.0592161	0.0791231	0.366487	0.464604
ALDH1B1	689.991	0.0615822	0.0941144	0.387955	0.464723
MRPL18	1679.16	-0.0552015	0.0752115	0.382688	0.464723
ABHD12	5476.44	0.0625721	0.0671659	0.288939	0.464785
MARCKS	7821.9	0.0746774	0.132026	0.298047	0.464785
GRB10	646.555	0.0608897	0.0931864	0.388382	0.464991
EPM2AIP1	545.328	-0.1005	0.110148	0.194388	0.464991
C10orf54	341.318	0.0977931	0.112679	0.207258	0.465583
CCDC18	1017.76	-0.0601589	0.0817905	0.366129	0.465583
ZNF235	471.343	-0.0983488	0.104346	0.195253	0.465647
CLIP1	5230.82	-0.0608854	0.0652698	0.299847	0.46576
C11orf54	297.584	-0.108269	0.119841	0.174428	0.466371
DGKI	164.182	-0.0968316	0.144805	0.195578	0.466371
SCRN1	4484.78	-0.0600584	0.063581	0.290312	0.466371
LNX1	324.007	-0.101479	0.120334	0.197518	0.466371
ZNF207	5446.16	-0.0543848	0.0624437	0.329126	0.466525
FN1	114933	0.0656545	0.0743262	0.299989	0.467078
ZNF337	1339.27	-0.0630448	0.0910316	0.369785	0.467741
ST3GAL1	385.656	0.10107	0.113168	0.1959	0.467872
UQCRC2	4700.02	-0.0662111	0.0686917	0.291585	0.468017
SEC61A2	1107.52	-0.0567686	0.0791598	0.389374	0.468017
AC005779.2	282.373	0.101988	0.122643	0.198396	0.468017
ZNF138	197.556	-0.0959851	0.13878	0.207481	0.468019
KNSTRN	726.058	0.0701283	0.089741	0.321246	0.468048
ATG101	1425.76	-0.0708326	0.0962257	0.327491	0.468557
NXF1	1371.48	0.0643154	0.0787276	0.327491	0.468557
PPP1R3B	1283.09	0.0543622	0.0773605	0.402418	0.468557
ANKRD16	148.175	0.145894	0.172385	0.0908959	0.46858
FBL	1982.3	-0.0635641	0.0841167	0.347609	0.468788
CNPPD1	1203.39	0.0600257	0.0818537	0.371197	0.46879
AC004076.9	855.545	-0.0701826	0.0913406	0.322115	0.468885
AKAP1	1135.26	0.0572429	0.0854479	0.4033	0.469191
NPAS2	2091.11	0.0672737	0.0786656	0.305267	0.4692
AC011043.1	185.508	-0.0954879	0.139174	0.208392	0.469399
ARV1	434.534	-0.101433	0.117907	0.196658	0.46961
ZNF469	13.3289	1.24871	1.20724	0.00465515	0.469812
FAM185A	199.996	-0.107616	0.136171	0.176251	0.469812
CIB2	96.2377	0.138541	0.182232	0.0904487	0.469812
CD63	9843.28	-0.0751679	0.134142	0.293428	0.469838
MRPL40	781.168	0.0770716	0.0947883	0.289827	0.469838
L1TD1	287.053	-0.0985832	0.124712	0.20886	0.470022
HAGH	855.631	0.0749251	0.0928059	0.295802	0.47014
FAM168B	4182.07	-0.0583488	0.064281	0.304093	0.470381
STAG1	735.085	-0.0747282	0.0902906	0.290324	0.470398
PPP2R5A	934.495	-0.0619068	0.0883333	0.373487	0.470758
TTC26	267.65	-0.101436	0.123188	0.198343	0.470871
DDB2	571.737	-0.0962667	0.100426	0.198406	0.471025
EPC1	574.479	-0.0950997	0.0977601	0.198504	0.471075
RNF111	4734.22	-0.0591905	0.0651969	0.30479	0.471075
AL592183.1	388.791	-0.0996513	0.109437	0.196846	0.471075
LAS1L	1683.04	0.0591373	0.0750107	0.350419	0.471221
C19orf47	313.072	0.0981073	0.116691	0.209749	0.471222
ABCA1	1878.42	0.0640789	0.0885669	0.35975	0.471222
ERP44	2236.63	-0.0522723	0.0688253	0.384997	0.471222
DCLRE1A	260.376	-0.0980342	0.124093	0.211085	0.471336
SMOC1	598.034	-0.0781236	0.0986671	0.291395	0.471396
CERKL	75.6354	-0.114421	0.18226	0.0910075	0.471426
WHAMM	722.834	0.0748535	0.0933527	0.29753	0.471838
SPATA13	46.5369	0.543922	0.493492	0.00707424	0.471838
PKN1	49.2628	0.109851	0.180732	0.0911438	0.471947
EMC3	1709.56	-0.0634011	0.0780255	0.331343	0.471951
PFDN4	493.09	-0.098835	0.109231	0.199185	0.471951
TIMM17B	966.139	-0.0563314	0.134591	0.363121	0.472
STK16	795.436	0.0597435	0.0912057	0.398825	0.47204
C4orf45	414.537	-0.100362	0.113592	0.198498	0.472152
IFNK	353.401	-0.100593	0.118981	0.199471	0.472239
ANO4	300.785	-0.0973953	0.116532	0.211844	0.472291
FAS	1112.64	-0.054756	0.0804801	0.407925	0.472348
MRPL23	186.484	0.0968777	0.133153	0.212013	0.472544
UBXN2B	554.85	-0.0977171	0.104949	0.199268	0.472756
METTL9	1831.12	-0.0545828	0.0742201	0.392991	0.472798
FAU	5396.34	0.0693096	0.0818865	0.305931	0.472798
RHBDD1	775.141	-0.0587899	0.0883161	0.398291	0.472798
TANGO6	746.921	0.0723298	0.0890432	0.298611	0.472798
OBFC1	836.553	-0.0714483	0.0856716	0.298894	0.473014
RPL38	5717.54	-0.0617209	0.136126	0.336381	0.473043
KCTD2	3475.49	-0.0540225	0.0739316	0.387676	0.473043
MPP4	62.3465	-0.11876	0.183166	0.0916488	0.473452
NGFR	70.5866	0.171314	0.261164	0.0359242	0.473798
IFT52	364.09	-0.0994695	0.111422	0.20076	0.474571
PRICKLE2	1184.01	0.0609259	0.0819871	0.365956	0.474573
RBM47	699.63	0.0745368	0.0931052	0.300297	0.474696
PGBD3	672.188	-0.0594746	0.0932611	0.40204	0.474696
PRPF4	2035.97	-0.0606575	0.0732525	0.334257	0.474696
LRIF1	487.591	-0.098774	0.109174	0.200482	0.47471
INO80B-WBP1	2525.15	-0.0654934	0.0769847	0.311201	0.475029
DNMBP	977.917	0.0652647	0.0924562	0.366876	0.475395
IFI30	612.886	-0.0714531	0.0997201	0.329034	0.475412
RNF2	454.912	-0.0980684	0.107544	0.200509	0.475451
DHX32	2416.43	-0.0516862	0.0690458	0.390333	0.47548
CIPC	637.667	-0.0587252	0.0900647	0.401541	0.475504
IQCJ-SCHIP1	804.514	-0.0742214	0.0911606	0.295398	0.475637
NECAP1	901.362	-0.0619294	0.085827	0.367417	0.475725
NTPCR	812.532	0.0573226	0.0848346	0.401891	0.475733
PIK3R4	944.213	-0.0574161	0.0841876	0.399804	0.475993
SCFD2	672.314	-0.0728731	0.0917209	0.301854	0.476398
NUMB	3926.06	-0.0622348	0.068334	0.299715	0.476661
CYTH1	1773.43	0.0567145	0.074755	0.366292	0.476951
LPAR3	546.04	0.0956391	0.100105	0.201818	0.477005
GJC1	1139.56	-0.0543455	0.0805816	0.41373	0.477082
PANK2	1565.4	0.0617982	0.0761462	0.336807	0.477264
WDR20	992.024	-0.0596383	0.0836553	0.380103	0.477447
NEK11	364.566	-0.0995904	0.115492	0.202085	0.477447
RTN4RL1	247.766	0.0970594	0.123135	0.215429	0.477919
ERICH6B	483.428	-0.0993836	0.115287	0.202821	0.477919
SAP130	634.206	0.0759389	0.0963187	0.297475	0.478114
TTYH2	160.875	0.0941231	0.137284	0.215975	0.478577
RIOK2	1010.73	-0.0550784	0.0832302	0.41549	0.478577
LAMC2	138322	0.058608	0.0635903	0.30147	0.478577
XRCC1	423.297	0.0990126	0.112337	0.202818	0.478577
DPCD	1014.93	-0.0571986	0.0862782	0.402962	0.478577
METTL25	194.146	-0.0984904	0.13329	0.205183	0.478577
ZNF682	252.528	-0.106676	0.129526	0.181281	0.478577
MTFP1	250.507	0.100165	0.123913	0.203379	0.478577
B3GNT2	2038.03	-0.0591694	0.0718446	0.338397	0.478648
POLR2F	1194.16	0.0648009	0.0935427	0.370813	0.478694
ZNF461	184.385	-0.0984752	0.132593	0.205663	0.479197
XRN2	3413.52	-0.0508628	0.067947	0.394844	0.479234
RNF149	2740.6	-0.0510577	0.0687	0.399193	0.479802
CRIM1	8957.93	-0.0526178	0.0613568	0.343094	0.479802
MRGPRX3	75.0424	0.197983	0.269983	0.0365908	0.479845
CEP162	171.127	-0.0963473	0.139335	0.204153	0.479845
LRRC42	1489.07	0.0563324	0.0743328	0.369694	0.479845
C2CD3	654.912	0.0593574	0.0951472	0.40863	0.479894
KIAA1551	565.251	-0.0969057	0.106047	0.203606	0.480548
YTHDF1	1500.23	0.0530757	0.0745532	0.402332	0.480775
RRAGA	2233.74	0.0570206	0.0697323	0.34672	0.480879
LOXL3	271.315	-0.0991435	0.122708	0.206661	0.480879
TMEM120A	437.086	0.0967966	0.105233	0.203854	0.480885
AKIRIN2	1041.71	-0.0554175	0.0814337	0.405952	0.481129
FARP1	2956.88	-0.0506188	0.0701947	0.397344	0.481454
ZKSCAN3	336.459	-0.0983442	0.115275	0.207033	0.481454
MTPAP	581.789	-0.0592834	0.0918363	0.408837	0.481519
CD40	161.491	0.0971398	0.136998	0.207248	0.481645
SERPINB4	77.0794	0.0498075	0.150709	0.0939276	0.481645
EIF5A	16465.8	0.0558894	0.0622886	0.315189	0.481645
KDM5A	1917.95	-0.060814	0.0757882	0.341448	0.481645
ESYT2	2017.47	-0.0570811	0.0731888	0.362318	0.481755
GORASP2	2837.47	-0.0509418	0.0692882	0.398131	0.481915
CSNK1G1	2205.57	-0.0524102	0.0722037	0.398188	0.481921
CTD-2528L19.4	343.572	-0.0982543	0.112634	0.205101	0.48214
C18orf8	850.998	-0.0659195	0.0852738	0.336116	0.482263
PIGW	317.403	-0.0997863	0.124945	0.205771	0.482396
FRRS1	264.906	-0.0993426	0.121981	0.205812	0.482429
BFAR	2510.72	-0.0471497	0.06734	0.42016	0.48284
SLC25A20	392.017	-0.0994425	0.116627	0.205289	0.483209
VWA9	1080.96	-0.0572942	0.0821227	0.388599	0.483368
F2RL1	3057.1	-0.0489177	0.0658643	0.399957	0.483492
CALM3	9034.24	0.06078	0.0686263	0.316871	0.483492
CCHCR1	264.754	0.10604	0.126835	0.184062	0.483492
MPZL1	4920.6	-0.0562197	0.0629143	0.316961	0.483492
ZNF347	293.529	-0.095872	0.120079	0.219297	0.483555
IRF6	22302.2	-0.0527543	0.0590141	0.316117	0.483572
ALDH6A1	313.401	-0.104745	0.117234	0.18431	0.483958
MGA	993.08	-0.055536	0.0878418	0.422934	0.484243
TTC21B	303.75	-0.105245	0.125997	0.184568	0.484511
STARD3	683.165	0.0727189	0.0936315	0.309428	0.484518
ERCC6-PGBD3	1297.23	-0.0532559	0.0807523	0.423745	0.484984
ATPAF1	1018.13	-0.0556737	0.0836098	0.410943	0.485226
RAB3IP	422.97	-0.0985894	0.114703	0.205692	0.485241
SHQ1	612.315	-0.0572503	0.0911268	0.415164	0.485248
PARD3B	270.876	-0.0958517	0.123304	0.220387	0.485335
ZNF117	679.384	-0.0567308	0.0916087	0.415606	0.485592
SLC16A5	281.513	0.0985223	0.122505	0.209681	0.485592
ZNF121	1384.06	-0.0643119	0.0902532	0.366529	0.485592
ALKBH4	207.526	0.10554	0.131556	0.18524	0.485592
FBXO4	112.908	-0.149607	0.183325	0.0814378	0.485592
JPH1	190.913	-0.0973018	0.132012	0.209814	0.485666
PRDM5	194.669	-0.103636	0.139207	0.185492	0.486123
ACD	223.259	0.095818	0.1262	0.219898	0.486599
COG1	1248.81	0.0559014	0.0779941	0.390758	0.486599
GOT1	1250.93	0.0563108	0.0785057	0.390899	0.486656
RP3-468K18.7	928.764	-0.0616171	0.0901368	0.379961	0.486913
EMP3	750.107	-0.0702232	0.103589	0.340813	0.486994
HAX1	1332.06	0.0563235	0.0763322	0.380337	0.487207
KBTBD3	352.631	-0.0982663	0.114767	0.206924	0.487207
CDH23	364.492	0.0970701	0.110701	0.20851	0.487853
ARHGEF28	3716.77	0.0606922	0.0693848	0.310173	0.487853
LFNG	257.289	0.0955523	0.121353	0.220759	0.488002
RAC1	9077.5	-0.0545562	0.0664876	0.35168	0.488004
HINT1	6610.38	-0.0644786	0.0777458	0.321292	0.488062
PDE4D	457.279	-0.096327	0.107553	0.209186	0.488062
ABHD11	196.986	0.103537	0.140999	0.186548	0.488062
LRSAM1	832.776	0.0575878	0.0940958	0.418919	0.488192
ERMAP	398.09	-0.0964563	0.109299	0.209374	0.488269
CD47	2155.18	-0.0613138	0.0724131	0.32423	0.488571
DHRS9	47.2926	0.102443	0.176026	0.0959316	0.488652
RTN2	368.813	0.0977279	0.114541	0.209695	0.488829
AHCTF1	2700.61	-0.0594093	0.0692017	0.324563	0.488885
ZNF318	1413.01	-0.0463404	0.0801029	0.482231	0.488896
MAP3K14	542.353	0.093779	0.100735	0.209392	0.489074
LSM1	1038.21	-0.0532684	0.0846953	0.429197	0.48908
MMS22L	254.995	-0.0951141	0.120881	0.221644	0.48908
TAZ	434.907	0.0965158	0.107362	0.20835	0.48937
GNPAT	1489.61	-0.0588359	0.0813282	0.380569	0.489386
C1orf233	100.253	0.134407	0.178078	0.0970841	0.489715
DEK	1382.97	-0.0528097	0.130738	0.41389	0.489777
NR2C1	720.506	-0.0726281	0.0923174	0.308394	0.489777
WDR60	863.251	-0.0694714	0.0872265	0.314496	0.489777
CADM3	44.1011	0.619682	0.46131	0.00501731	0.489777
UQCC3	444.802	0.0967935	0.109559	0.209566	0.489777
ATP8B1	925.129	-0.0590118	0.0831099	0.383553	0.489777
FAN1	2040.47	-0.0496189	0.0699066	0.414021	0.489807
ABAT	1511.17	-0.0571386	0.0782053	0.381293	0.489807
LSM8	567.803	-0.0954791	0.106565	0.210617	0.489912
RP11-96L14.7	355.649	0.0980978	0.119454	0.210221	0.490068
FAM207A	987.021	0.0602527	0.0923556	0.397036	0.490074
ZNF22	330.735	-0.094641	0.120469	0.223931	0.490239
ZFP90	556.619	-0.0928356	0.0983964	0.210393	0.49028
PAAF1	681.893	0.0716844	0.0918658	0.315608	0.490848
GIN1	207.463	-0.103322	0.136255	0.188356	0.490979
ZNF708	612.987	-0.0590939	0.14083	0.309841	0.491182
ERMP1	2658.13	-0.0543781	0.0674806	0.358029	0.491182
BACE1	451.882	-0.0958631	0.107107	0.209694	0.491269
VPRBP	1301.36	0.0521993	0.0762441	0.419411	0.491682
TDP1	647.649	-0.0683849	0.0955337	0.345961	0.491697
B3GNT4	771.871	0.0676169	0.0912605	0.346116	0.491793
TSPAN31	1346.19	-0.0553126	0.0855556	0.416443	0.491793
LSM12	762.885	-0.0552529	0.0876747	0.424231	0.492174
EEF2KMT	502.149	0.0955217	0.106685	0.212149	0.492208
GSTZ1	371.506	0.0959113	0.110253	0.211574	0.492208
CHMP5	2707.65	-0.0594362	0.069512	0.328103	0.492208
CNN3	2535.43	-0.0512048	0.0727725	0.41104	0.492208
ZNF583	231.33	-0.0943143	0.123902	0.225486	0.492585
PAFAH1B1	6099.03	-0.0586676	0.0662638	0.315071	0.492585
MED27	872.805	0.0684711	0.0847443	0.317398	0.492618
PHKA2	682.428	0.0557966	0.0879571	0.423336	0.492618
SOCS1	43.8576	0.640133	0.485049	0.00500254	0.492636
PRAP1	232.826	0.0942592	0.123889	0.225794	0.492995
FAM127C	176.036	0.0927372	0.134352	0.224531	0.493114
RUSC1	905.464	0.05697	0.0838024	0.401606	0.494135
RTN4IP1	179.734	-0.0950421	0.135397	0.213176	0.494135
TARBP2	522.968	0.0950942	0.107575	0.212426	0.494464
IGFBP4	220.09	0.0940503	0.125841	0.225261	0.494464
AC104532.2	175.616	0.0930405	0.131406	0.22672	0.494637
NUP50	2209.07	-0.049016	0.069443	0.417754	0.494687
MTUS1	682.469	-0.0661213	0.091047	0.348998	0.494687
NCOR1	3102.58	0.049774	0.0750107	0.435848	0.494936
CSNK1A1	12619.9	-0.0574306	0.0665916	0.328364	0.495199
TMEM110-MUSTN1	1016.87	0.0536413	0.081514	0.423759	0.495199
ZDHHC23	174.741	-0.100207	0.141731	0.190797	0.495379
RAB22A	2318.54	-0.0522275	0.0746553	0.418633	0.495379
RPS24	15363.2	-0.0670934	0.0823173	0.318035	0.496398
VPS8	1271.02	-0.0560383	0.078491	0.391175	0.496754
ZNF532	2101.12	-0.049298	0.0754016	0.43796	0.496891
NDUFS5	4501.23	-0.075275	0.130073	0.318681	0.496898
ZNF829	190.685	-0.0920829	0.132011	0.226836	0.497099
HEATR3	1028.92	0.0582592	0.089438	0.405159	0.49743
UAP1L1	165.769	0.0957951	0.134733	0.215083	0.49743
IFI27	14632.4	0.0536918	0.0678863	0.361864	0.497607
FAM208B	3241.75	-0.047087	0.0656299	0.417034	0.497607
GABPB1	747.26	-0.0649576	0.0884219	0.351785	0.497624
MMP24	408.206	0.0956139	0.110075	0.214732	0.497624
AC073130.2	1563.68	0.0454582	0.0808595	0.494924	0.497678
SPHK2	284.938	0.103016	0.121643	0.192	0.497678
LDAH	609.526	-0.0713321	0.09483	0.321966	0.497809
SPIRE1	1258.57	-0.0555142	0.080909	0.404463	0.498105
IFI27L1	294.195	-0.0935361	0.122514	0.227776	0.498462
TTLL7	472.63	-0.0952772	0.109794	0.215846	0.498514
CS	3622.91	0.0573099	0.0647709	0.320116	0.498514
HELLS	503.596	-0.0947582	0.108	0.215917	0.498514
FAM210B	1344.85	-0.0566231	0.0806419	0.39352	0.498591
UTP6	1640.69	-0.0589129	0.0763989	0.359333	0.498649
ZNF446	157.903	0.0895464	0.137946	0.229399	0.498649
PSPH	442.885	0.0961275	0.113294	0.215606	0.498858
SNRPN	2325.99	0.0593554	0.0726664	0.334558	0.498953
BAZ1A	2698.82	-0.0475813	0.0668188	0.419008	0.498953
DKC1	2852.52	-0.0492977	0.0717809	0.423542	0.499509
RPSA	29119.1	0.0576319	0.0641149	0.332704	0.49973
NEK4	603.775	-0.0663133	0.0919007	0.354128	0.49973
RP11-307N16.6	46.6999	0.521209	0.501041	0.00769911	0.49973
ZNF593	356.932	0.0970336	0.118955	0.214809	0.49973
GALC	404.976	-0.0962067	0.115974	0.215784	0.499735
GANAB	7561.93	0.0519884	0.0689477	0.364544	0.499796
GTF2E1	403.054	-0.0951662	0.108232	0.215866	0.499796
TREX1	55.2118	0.120333	0.18806	0.0850266	0.499987
C6orf106	4727.48	-0.0564741	0.0642754	0.322348	0.500641
GNL1	1720.3	0.0560279	0.0761852	0.383579	0.500976
RSBN1	496.637	-0.0952124	0.111147	0.217125	0.501354
ZNF500	191.515	0.102793	0.133435	0.194055	0.501354
CPE	53.9865	-0.155437	0.242465	0.0390023	0.501354
PDHX	1134.27	-0.0559091	0.0840998	0.410287	0.50162
SEC24C	4483.53	0.057524	0.0683355	0.334584	0.501817
FAM217B	793.482	-0.0536618	0.0873008	0.436773	0.502554
PAF1	1706.57	0.0444529	0.0801439	0.501871	0.50269
ZNF609	2392.88	0.0619619	0.0770761	0.338145	0.50309
SNRPD1	1230.16	-0.0555288	0.0833697	0.411812	0.503166
CNOT4	761.133	-0.0635216	0.0866506	0.357432	0.503372
CFDP1	807.659	-0.0702462	0.0929517	0.326986	0.503459
SMYD2	1311.62	-0.0533339	0.0771038	0.412289	0.503558
SMG8	931.663	0.0578381	0.0855157	0.399094	0.503798
OVOL2	2552.55	-0.0529791	0.0674549	0.370955	0.50382
BRD7	2203.96	-0.0479932	0.0700361	0.428885	0.504189
WDR73	804.528	0.068366	0.088205	0.327667	0.504189
EPB41	1621.56	-0.0540106	0.0756829	0.397535	0.504612
RPL7L1	5206.2	0.0563391	0.0670596	0.337043	0.504612
ZNF215	313.294	-0.101695	0.117888	0.195681	0.504612
STRA13	598.344	0.0712111	0.0936384	0.321832	0.504709
MRPL14	1968.89	0.0430526	0.0753131	0.50519	0.505118
ZNF277	554.035	-0.0913313	0.100771	0.219901	0.505212
ASNS	428.582	0.0940612	0.108305	0.220042	0.505473
C1RL	834.332	0.0648942	0.0913288	0.359832	0.505855
PPP1R7	2020.08	0.0422759	0.0740955	0.506195	0.505867
LXN	1234.49	-0.0541541	0.0774668	0.40197	0.506595
HTR7	321.113	0.0921457	0.115571	0.234311	0.506679
AK1	642.923	0.0545009	0.0911412	0.439932	0.506789
SMDT1	278.479	-0.101289	0.125632	0.196832	0.506789
C2orf82	650.758	-0.0702648	0.0928979	0.323533	0.506789
TMEM134	448.643	0.09337	0.106165	0.220305	0.506898
NT5C2	2844.37	-0.0559387	0.0674151	0.341782	0.506959
SEPW1	5912.23	-0.0608242	0.068734	0.327946	0.507151
NKAP	610.221	-0.0646971	0.0915209	0.361216	0.50716
PMM1	718.979	0.0540537	0.0904554	0.442424	0.507194
MIS12	549.245	-0.0910902	0.100068	0.221182	0.507257
C19orf52	358.416	0.09525	0.114227	0.221213	0.507355
LRRC75B	134.423	0.367319	0.236646	0.00786104	0.507355
ZCCHC4	313.047	-0.0915638	0.113813	0.235094	0.507411
ZFP92	203.282	0.101021	0.134384	0.197351	0.507411
RFX7	2184.2	-0.0621174	0.0784652	0.342459	0.507411
NMB	115.723	0.145778	0.180302	0.0867595	0.507411
MED19	274.13	-0.094596	0.119347	0.223634	0.507673
LRIG1	527.797	0.0923791	0.103853	0.221686	0.507935
ENOX2	619.321	-0.053965	0.0896556	0.441899	0.507935
ACVR1B	775.679	-0.0536173	0.0904792	0.443645	0.507935
RET	62.8264	0.114121	0.178365	0.101491	0.507985
TRAK1	4498.29	0.0562767	0.0645823	0.329022	0.508178
MMAA	227.708	-0.101185	0.132179	0.197882	0.508275
IL31RA	900.521	-0.0560343	0.0826473	0.40499	0.508859
CCT6B	470.761	-0.0919252	0.102825	0.221412	0.509122
ADNP	1931.57	-0.0484139	0.0726174	0.437284	0.509122
LIMD1	615.953	0.0543119	0.0945146	0.443498	0.509324
TBC1D22B	585.769	0.0695937	0.0949947	0.332754	0.509568
ARNTL	1029.37	-0.0545616	0.0832702	0.419531	0.509631
UGGT1	3414.35	-0.0453023	0.0652207	0.431662	0.509683
MCUR1	587.665	0.0548473	0.095362	0.444052	0.509704
TYRO3	215.213	0.0940982	0.128174	0.225125	0.510094
IAH1	1329.24	-0.0511114	0.0811068	0.442044	0.510264
TMPRSS9	191.908	0.0913011	0.128318	0.23592	0.511047
C6orf120	829.013	-0.0688098	0.0922848	0.334014	0.511047
KIAA1524	340.62	-0.0906639	0.111394	0.237469	0.511056
CISD1	805.329	-0.0717527	0.0998126	0.327718	0.511056
PFKM	1904.67	-0.0488933	0.074861	0.439644	0.511056
BMPR1A	744.517	-0.0690465	0.0903526	0.327715	0.511056
TENM4	955.139	0.0557143	0.0866684	0.419651	0.511084
UBAP1L	103.089	0.129577	0.176401	0.102385	0.511084
ABL2	5247.94	-0.0562038	0.0675822	0.342481	0.511084
ERCC8	346.353	-0.0945941	0.118087	0.223707	0.511084
NBL1	3250.93	0.0515815	0.0834195	0.437755	0.511084
GINS4	263.588	0.0912966	0.119724	0.237847	0.511403
GANC	1536.68	-0.0527589	0.074875	0.405619	0.511403
LOX	183.317	0.0874369	0.143379	0.223994	0.511403
DNAJC25	415.812	-0.0935215	0.110926	0.223483	0.511436
MAP3K13	851.414	-0.0523092	0.0872047	0.448435	0.511504
NUDT17	233.871	-0.094116	0.128231	0.224144	0.511552
GINS1	316.028	-0.0916095	0.119252	0.236656	0.51159
THG1L	402.858	-0.094684	0.115784	0.223232	0.511599
PMF1-BGLAP	585.053	0.0692328	0.0931253	0.335149	0.511626
TUBB2B	60.5652	0.169096	0.251765	0.0402188	0.511875
ARPC4-TTLL3	4464.33	0.0575576	0.0697553	0.344655	0.511994
DHCR24	19267.3	0.0557139	0.0678466	0.344832	0.512193
MATN3	46.8783	-0.101474	0.173836	0.102852	0.512307
COX5B	1974.53	0.0596646	0.0819327	0.373841	0.512307
ARSB	332.012	0.0932562	0.113455	0.226911	0.512307
RNF115	721.535	-0.0535353	0.0910755	0.447966	0.512307
NSUN4	619.364	-0.0537351	0.0905066	0.448004	0.512307
ITSN2	1698.46	-0.0432949	0.0804282	0.516824	0.512412
DIABLO	1074.73	0.0510006	0.0814967	0.445588	0.512422
TFPT	442.144	0.0927618	0.107604	0.225027	0.512537
PORCN	1064.16	0.0514394	0.0876986	0.459976	0.512537
SLC46A3	1935.4	-0.0505734	0.0797853	0.442713	0.512817
RNF25	733.364	0.0670288	0.0885429	0.336519	0.512817
CASP8	1007.36	-0.0504749	0.0806743	0.446304	0.51286
RCC1	2781.18	0.0439438	0.0677525	0.459356	0.51286
SDHB	1542	0.0405166	0.0742085	0.51786	0.512924
MTMR14	1072.2	0.0550857	0.0815683	0.410754	0.513064
WDR27	1111.61	0.0574561	0.0889273	0.411075	0.513273
ZNF615	183.294	-0.0901625	0.129693	0.238113	0.513273
SNRPD3	3390.65	-0.0438959	0.0677927	0.460022	0.513273
PTMA	11580.2	-0.0539218	0.0647312	0.345333	0.513327
KIAA1919	277.342	-0.0941705	0.122283	0.225795	0.513517
DHRS7	3004.87	-0.0506075	0.066275	0.38231	0.513517
SLC25A35	286.333	0.100491	0.120393	0.201298	0.513517
KLK5	6256.97	0.0508492	0.0651771	0.379761	0.513594
HOXC11	328.409	0.0904789	0.11418	0.239934	0.513714
CLEC2A	51.5936	-0.112403	0.182326	0.0886345	0.514036
INO80	1182.34	0.0521048	0.0786382	0.425961	0.514036
C7orf25	589.346	-0.0708694	0.0987677	0.331524	0.514126
TMEM199	1006.37	-0.048703	0.0808413	0.46323	0.514937
RPS4X	13928.5	-0.0490417	0.0736196	0.381088	0.515003
ST7L	1169.21	-0.049302	0.0783342	0.449292	0.515081
HMGB2	415.138	0.0931444	0.109931	0.225799	0.515081
SLC35F2	1751.93	-0.0530137	0.0730086	0.400164	0.515081
MRPL57	728.167	0.0695471	0.0932705	0.332472	0.515081
USP38	993.844	-0.050889	0.0830399	0.449267	0.515081
RSBN1L	384.676	-0.0936846	0.113923	0.225835	0.515081
SPRYD3	1477.27	0.043122	0.0840705	0.521646	0.515256
RIT1	876.751	-0.0659941	0.0866762	0.339247	0.515296
ABT1	1009.33	0.0540427	0.0843502	0.426119	0.51554
AP2S1	3634.15	0.0614302	0.0786917	0.349027	0.515901
LONP2	2914.29	-0.042075	0.0674031	0.463761	0.515987
SUCLG1	1404.76	0.0488896	0.0775398	0.447248	0.516111
TIMM23B	387.398	-0.0927825	0.11093	0.227473	0.516116
ARMCX1	514.309	-0.0907762	0.102963	0.227537	0.516197
HSD17B11	151.068	-0.145688	0.17424	0.0892922	0.516502
C14orf79	692.371	0.0524309	0.0905168	0.455886	0.516502
CCDC51	2876.64	-0.0506644	0.0813275	0.445606	0.516502
CTPS1	2676.13	-0.0529054	0.0695269	0.385745	0.516502
REXO4	1286.26	0.0484145	0.0762339	0.45154	0.516548
CALHM2	91.4775	0.126834	0.175372	0.105194	0.516548
FNDC3B	4323.76	-0.0558971	0.068327	0.350073	0.516673
SRPX2	174.398	0.0926357	0.13271	0.227985	0.516673
ADGRA2	296.807	0.100228	0.118698	0.203318	0.516706
FHL1	2768.8	-0.0455025	0.0679558	0.446194	0.516718
ZNF445	693.211	-0.0511385	0.0885702	0.45648	0.516725
ITSN1	2039.23	-0.0564323	0.0747634	0.379744	0.517062
C6orf89	2349.21	0.0478816	0.0718854	0.447096	0.517382
GLTSCR2	1782.53	0.0542984	0.0775702	0.403128	0.517382
ZFAND2A	418.714	-0.0926476	0.111007	0.228433	0.517382
PHF21A	966.896	-0.0526415	0.0813522	0.430521	0.517382
RDH11	3544.97	-0.0424592	0.0663632	0.46651	0.517754
APMAP	4042.67	-0.0509466	0.067359	0.384717	0.517774
ACSS2	1251.96	0.0481443	0.0799441	0.467762	0.517774
ZFYVE19	497.498	0.090279	0.101968	0.228847	0.517876
ZNF784	83.2735	0.121522	0.176292	0.105686	0.517986
ATG10	13708.4	-0.0618954	0.0810923	0.351765	0.518266
WDR37	1891.21	0.0515672	0.0743877	0.415401	0.51883
AOC2	245.892	0.0933495	0.122111	0.229462	0.518935
RACGAP1	1292.63	-0.0493035	0.0850881	0.46927	0.519031
GOLGA5	1619.07	-0.0521031	0.0735984	0.405006	0.519031
RP11-599B13.6	666.105	0.0672732	0.0913365	0.343432	0.519513
GDE1	2414.04	-0.0563257	0.070606	0.355678	0.519637
SPTLC2	2178.35	-0.046491	0.0705047	0.445558	0.519683
DHX33	1509.15	-0.0399955	0.0749111	0.528697	0.519707
AC145212.2	806.597	0.0613187	0.0889057	0.375927	0.519707
ENTPD7	1537.83	0.0556229	0.0860028	0.416621	0.519707
PPM1J	243.78	0.0899195	0.124121	0.24278	0.519707
L3HYPDH	907.637	-0.0506023	0.0836261	0.456777	0.520593
NQO1	3978.58	-0.0593228	0.0733898	0.342052	0.520593
RP11-234B24.6	1063.93	-0.0530946	0.0837839	0.434213	0.520593
DYSF	918.555	0.048684	0.083426	0.471571	0.520695
C2orf44	449.544	-0.0900582	0.103322	0.230674	0.520695
PBLD	577.07	0.0642549	0.0957416	0.376893	0.520695
MAX	2554.9	-0.0533555	0.0725601	0.39085	0.520826
COMMD6	1309.59	-0.0518365	0.0900302	0.457331	0.520826
NME2	11144.9	0.0610147	0.0762963	0.342307	0.520826
PET100	604.319	-0.0333759	0.137599	0.460053	0.520826
UBE2L6	1114.43	0.0520265	0.0819547	0.435032	0.520986
ZNF696	248.736	0.0996696	0.125538	0.205954	0.521069
ZCCHC24	274.941	0.089683	0.120367	0.245404	0.521191
CEP85	472.176	0.0911059	0.106493	0.23138	0.521632
CERS2	3667	0.0504565	0.066188	0.388942	0.521632
DHDDS	1202.99	0.0509979	0.0783605	0.434177	0.521731
PPME1	1661.26	0.0396817	0.0749162	0.531961	0.521731
FRMD5	568.237	-0.0901115	0.104149	0.231534	0.521784
SLC22A4	600.807	-0.0528731	0.0964166	0.46145	0.521797
ATAT1	247.73	0.0928803	0.123509	0.24456	0.52206
PAN2	399.261	0.0929327	0.113374	0.230045	0.522721
AP1M2	2854.07	0.0533582	0.0713301	0.393118	0.522941
METTL17	591.522	0.067618	0.094305	0.346986	0.523003
INO80B	917.941	-0.0481102	0.0817326	0.474891	0.523186
CHCHD5	194.893	0.0908875	0.131738	0.234592	0.523186
ZNF507	473.239	-0.0895372	0.102625	0.232401	0.523186
TRIP13	672.375	0.0518299	0.0918723	0.463041	0.523186
EEF1A1	135002	0.0376546	0.0598032	0.35574	0.523233
PIN4	14465	-0.0606103	0.0746432	0.355809	0.52327
RPS23	13673.2	-0.0580399	0.0818856	0.391051	0.52343
SEMA3E	71.7525	-0.124836	0.184793	0.091204	0.523636
ZNF425	185.435	0.0917061	0.130006	0.232834	0.523891
CASC5	285.798	-0.0893491	0.120305	0.245832	0.523931
PADI1	98.0662	-0.20041	0.236705	0.0418055	0.524697
FIP1L1	1378.88	-0.0511942	0.0755308	0.422579	0.524858
SLC25A43	995.514	-0.0478918	0.0828861	0.477421	0.525199
ADGRF3	190.109	-0.0899941	0.132506	0.235812	0.525257
CDK2	700.402	-0.0607363	0.0881407	0.381888	0.525445
NUPR1	1476.89	-0.0538291	0.079218	0.41241	0.525514
SIRT5	616.521	-0.0504763	0.0893468	0.467843	0.525528
TRIM34	306.417	-0.0919571	0.115941	0.234126	0.526146
SNU13	2916.04	0.0484825	0.0736234	0.453661	0.526146
SNAPC5	1580.19	-0.0494523	0.0821867	0.460442	0.526215
MPHOSPH9	365.081	-0.0916088	0.110576	0.232267	0.526271
SNURF	2243.89	0.0463703	0.0722138	0.454471	0.526805
KIAA1549	251.492	0.0916869	0.124597	0.234522	0.526805
RNF114	1519.83	-0.0500593	0.0737116	0.425076	0.527174
PTPRA	1834.22	0.0545462	0.0745204	0.390498	0.527174
TTC5	650.602	-0.051078	0.0916839	0.46819	0.527457
DDX20	908.105	-0.0536693	0.0892414	0.440831	0.527545
FDFT1	11155	-0.0500074	0.0667476	0.395163	0.527563
POLDIP3	2412.24	0.0454398	0.0707469	0.459933	0.527615
PTPN1	3412.96	-0.0437565	0.0663523	0.455676	0.527615
SDR39U1	1109.84	0.0520977	0.0790101	0.428534	0.527615
CNPY3	604.195	0.051077	0.0919878	0.470398	0.527615
ATXN7L1	266.645	0.0920996	0.122256	0.235292	0.527842
OCEL1	94.5803	0.198428	0.240454	0.0421757	0.527842
XPNPEP3	780.726	-0.0603492	0.0879568	0.384792	0.528066
ANKMY1	308.981	0.088038	0.124958	0.250075	0.528066
TBCB	2102.47	0.044932	0.0746149	0.480303	0.528066
TIMP2	371.165	0.090974	0.110221	0.235839	0.528829
CSNK2A2	1708.75	-0.053982	0.0746291	0.392582	0.52903
POLR3A	1797.74	0.0526623	0.0805383	0.427466	0.52903
RP11-80H18.3	817.659	-0.0591797	0.0851788	0.385686	0.52903
ZNF550	717.463	-0.0499732	0.0884177	0.472591	0.52916
C2CD4C	114.3	0.141994	0.176186	0.0925654	0.52916
FAM57A	1194.77	0.0507486	0.0793821	0.443459	0.529442
GBP1	528.929	-0.0881743	0.0997605	0.234364	0.529442
ATP5J2	3242.99	0.0556488	0.070539	0.365707	0.529442
KRT13	1025.43	0.0366926	0.138234	0.430869	0.529442
ANKRD26	431.779	-0.0910483	0.108806	0.236378	0.529442
EXT2	6341.17	0.0532144	0.0664558	0.35069	0.529507
PON3	58.4686	-0.107008	0.174159	0.108272	0.529638
DXO	272.685	0.0981847	0.126952	0.211055	0.529638
GEMIN2	333.022	-0.0913027	0.114692	0.236664	0.529638
AHNAK	105825	0.0580134	0.0708846	0.351223	0.529638
TXLNG	844.338	-0.0486723	0.083911	0.471677	0.529638
MYO1E	7598.63	0.0516519	0.0657533	0.363461	0.529638
PDCL3	931.986	-0.0543631	0.0875912	0.432057	0.530379
HERPUD2	1008.44	-0.0465984	0.0816561	0.484884	0.530456
TMEM159	1437.59	-0.0549575	0.0767684	0.394484	0.530456
TSC22D3	588.187	-0.0502184	0.0919832	0.475226	0.530999
THSD1	489.982	0.0882444	0.1009	0.237443	0.530999
ANKRD54	473.305	0.0888898	0.102891	0.236569	0.531234
ECHDC2	1216.4	0.0523069	0.0796231	0.43318	0.531366
GOLM1	1349.18	-0.0548467	0.0766382	0.39567	0.531663
VPS11	750.824	0.0508359	0.0909936	0.476069	0.53168
UBA7	71.1233	0.117729	0.182596	0.0933721	0.532329
PERM1	143.074	0.205096	0.20539	0.0427255	0.532621
SFXN2	65.2682	0.112559	0.175302	0.109155	0.532854
FERMT3	80.7135	0.189562	0.247009	0.0427591	0.532908
ARL16	694.514	0.0503966	0.092576	0.477586	0.533046
HIRIP3	532.058	0.0885441	0.102649	0.238299	0.533489
KLK8	775.237	0.0501534	0.0912552	0.476954	0.534361
ESR2	931.67	0.0528796	0.0891766	0.450995	0.534375
C6orf203	443.373	-0.0902234	0.109694	0.237416	0.534375
NTM	1117.6	-0.0506171	0.0830634	0.451083	0.534375
MT-CO1	179880	-0.0457454	0.060033	0.367661	0.534375
LCP1	456.47	0.0891019	0.103723	0.239349	0.534375
ABCF3	1350.72	0.0482527	0.0808635	0.470896	0.534398
SLA2	667.339	-0.0611212	0.0940685	0.391568	0.534534
CLCA4	70.3736	-0.453219	0.410627	0.00851361	0.534534
TMEM184A	480.162	0.0884313	0.102867	0.23974	0.534808
EXOC2	1669.53	-0.0379983	0.0759559	0.551255	0.534886
HFE	393.791	-0.0894979	0.106615	0.237937	0.535085
ISCA2	336.623	-0.087697	0.115096	0.253356	0.535134
OSER1	1065.64	-0.0506439	0.0818418	0.452364	0.535368
SARS	5528.52	-0.0550534	0.0709512	0.369189	0.536004
WBP1	1575.99	-0.0549333	0.0861676	0.424514	0.536296
IZUMO4	79.1323	0.119031	0.174727	0.11014	0.536345
SAMHD1	965.407	-0.0538951	0.0886951	0.438679	0.536386
PRSS3	395.068	0.0905097	0.112826	0.239686	0.536386
CDK19	428.003	-0.0882967	0.104257	0.240787	0.536487
ASB13	253.684	0.0877343	0.119702	0.254295	0.536591
RABL2B	481.755	0.0874421	0.100596	0.240995	0.536654
ARHGAP18	1181.14	-0.051876	0.0863822	0.454292	0.537057
PRKCDBP	2420.82	-0.0491533	0.0841674	0.467714	0.537442
AMACR	804.255	-0.0485466	0.0873758	0.481408	0.537767
SETD2	2241.48	-0.0420618	0.0714502	0.493054	0.53817
RP11-1099M24.7	975.423	-0.048576	0.0865025	0.479316	0.538458
FCGRT	283.648	0.0904162	0.117666	0.242001	0.538521
FMNL1	154.742	0.203875	0.199599	0.0433691	0.538521
PRNP	19692.8	-0.051302	0.0594001	0.359104	0.538828
AK2	4447.27	-0.0554159	0.0660292	0.359438	0.538919
VDAC2	6379.45	0.0506308	0.0634159	0.370835	0.538964
NUF2	220.13	-0.0865349	0.122671	0.257398	0.539069
KCTD12	4018.73	0.0611946	0.0812359	0.35967	0.539069
TGFA	2958.77	0.0439292	0.0702571	0.469878	0.539158
KIAA0232	1710.14	-0.0446884	0.0746185	0.476781	0.539158
PSMD1	6393.04	-0.05196	0.0645331	0.372629	0.539543
ASTN2	1317.32	-0.0483991	0.0768852	0.457345	0.539674
INTS9	475.661	0.0873569	0.101179	0.242965	0.540015
SUPT6H	4786.62	0.0584187	0.0773015	0.371903	0.540015
DIAPH1	7712.4	0.0544028	0.066702	0.360767	0.54025
C12orf75	2190.94	-0.0452017	0.0750747	0.475725	0.540282
GOLGA7B	263.06	0.0873211	0.119367	0.256774	0.540366
NCL	24168.7	-0.0506958	0.0622709	0.372464	0.540538
FASTKD5	987.134	-0.0492589	0.080723	0.457027	0.540788
MRPL47	813.339	-0.0652355	0.0937073	0.364139	0.540788
RFWD3	1246.32	-0.0460429	0.0790419	0.482734	0.540788
BMPER	52.12	-0.103868	0.176664	0.0955086	0.540788
DESI1	2344.56	0.0428832	0.068137	0.472006	0.540788
RP11-286N22.8	1211.45	-0.0450686	0.0823119	0.49805	0.540788
APOPT1	700.045	-0.0658533	0.0938259	0.356942	0.540788
MDN1	2406.29	0.0447533	0.0738949	0.476762	0.540799
ZNF513	451.049	0.0877791	0.103183	0.24279	0.541014
AURKA	656.747	-0.0647698	0.0901495	0.357408	0.541014
SPRED2	1756.75	0.0532895	0.0754929	0.40579	0.541136
GLCCI1	194.804	-0.0849442	0.12967	0.257673	0.541279
ATPIF1	3612.21	-0.0490736	0.12009	0.477534	0.541279
MACF1	19010.2	0.0584595	0.0798939	0.374738	0.541279
PTCD1	4519.3	0.0531594	0.0660396	0.362278	0.541291
SYNJ1	406.214	-0.0888773	0.108965	0.244136	0.541291
C17orf51	388.832	0.088678	0.107909	0.244164	0.541291
MANBAL	1593.61	-0.0548797	0.0798597	0.406287	0.541337
C8orf44-SGK3	417.247	-0.0881625	0.104552	0.242315	0.541544
ZNF649	383.644	-0.0891528	0.108499	0.242378	0.541617
DCTD	2193.69	-0.0568603	0.0754214	0.378333	0.541759
HAUS7	191.907	0.0956147	0.13238	0.218072	0.541847
RCBTB2	415.737	-0.0876026	0.104584	0.244843	0.542181
MDC1	675.225	0.0617532	0.10212	0.400044	0.542181
RP11-444E17.6	719.464	0.0491034	0.0927802	0.488085	0.542304
CENPW	154.736	-0.130368	0.164998	0.112102	0.542377
SCAMP3	1281.79	0.0443263	0.0804319	0.501091	0.54256
FAM210A	1014.1	-0.0508228	0.0870609	0.46173	0.54256
FAM120C	149.031	-0.142813	0.163998	0.0960904	0.54256
XBP1	1722.72	0.053063	0.075655	0.407797	0.54256
SCLY	372.638	0.0891466	0.111772	0.245238	0.54258
HMBS	518.79	0.0861348	0.0999004	0.244889	0.543172
AAGAB	2285.98	-0.0524456	0.0770674	0.415975	0.543383
CENPF	771.003	0.0469764	0.0858959	0.491688	0.543512
ELOVL1	4080.42	0.0516808	0.0696278	0.377528	0.543739
JMJD6	1011.1	0.0495695	0.0831869	0.463204	0.543739
CCBE1	432.094	-0.0881202	0.106669	0.244817	0.543739
ZNF217	2191.69	0.0460438	0.0766653	0.477385	0.544686
MXRA5	804.401	0.0481134	0.0894732	0.491153	0.544718
EXOSC6	491.86	0.0879217	0.105173	0.245818	0.544718
PSAT1	884.707	-0.0638944	0.0893405	0.361415	0.544951
CCDC17	59.4987	0.107411	0.17313	0.112854	0.544951
HMGN2	2361.22	-0.0405999	0.0705016	0.503473	0.54547
ARFGEF2	2275.18	-0.0436583	0.0714767	0.478568	0.545582
ZCCHC3	418.319	0.0888494	0.108395	0.246939	0.545582
RPL35A	9323.52	-0.0568681	0.0763763	0.378064	0.545599
HMGXB4	698.261	-0.0476948	0.0898829	0.494911	0.546144
IQCG	9640.29	-0.056194	0.0754142	0.37852	0.546144
GTF3C2	1698.17	0.0520573	0.0744754	0.41145	0.546153
PARP6	833.222	-0.0574935	0.0872406	0.404416	0.546377
VPS37A	1651.76	-0.0508918	0.083681	0.448702	0.546767
CCDC126	286.15	-0.0953405	0.120161	0.220934	0.546767
E2F1	73.7088	0.110121	0.172669	0.114363	0.546767
KDM8	123.907	0.129245	0.165782	0.113372	0.546767
TAP1	2326.67	0.0448656	0.0743026	0.480199	0.546767
SFR1	303.976	-0.0880559	0.12408	0.250358	0.547103
SLC44A2	3347.84	0.0413608	0.0663556	0.480627	0.547123
ZNF711	125.786	-0.19939	0.213305	0.0444676	0.547211
LRBA	3441.65	-0.0471479	0.0668149	0.420309	0.547247
RAB40B	441.886	0.087149	0.10507	0.247543	0.547247
RALGAPA2	788.841	0.0481191	0.0939249	0.496881	0.547455
TAF1	1389.88	-0.0491174	0.0767751	0.449737	0.547483
NCOA5	1070.67	0.0488314	0.0829958	0.468194	0.547787
EDC3	1606.83	0.0498325	0.0762626	0.43845	0.547787
AGK	899.978	-0.0512012	0.085385	0.452989	0.547787
MYDGF	2396.04	0.0471709	0.0837174	0.481975	0.548058
CYP24A1	1078.46	0.0482411	0.0807569	0.467239	0.548648
KLF8	710.279	-0.0634565	0.0912967	0.372193	0.548648
GCA	235.189	-0.0844335	0.125878	0.264787	0.549144
PSMC3	3396.94	-0.0444328	0.0751498	0.483158	0.549144
SATB1	265.263	-0.0892713	0.123327	0.249521	0.54947
PYURF	1759.29	-0.0545882	0.0820778	0.415361	0.549809
TMEM179B	645.291	0.0601026	0.0979808	0.408491	0.550278
ERRFI1	2932.18	-0.0394003	0.067251	0.5098	0.550278
ID3	1526.64	-0.055331	0.0846824	0.416021	0.550433
ZNRD1	357.734	0.088988	0.115596	0.248004	0.550433
MTFR1L	1021.93	-0.0488026	0.0827235	0.469711	0.550884
MAPK9	1111.88	-0.0430632	0.0782988	0.511811	0.550884
NOL12	432.042	0.0864503	0.103874	0.250516	0.550988
ZBTB26	173.508	-0.0869886	0.12955	0.250483	0.550988
HSPA1B	867.396	0.0439265	0.13702	0.409497	0.551166
ULK2	849.111	-0.0614259	0.0845491	0.367445	0.551276
C11orf31	810.732	0.0624657	0.0899565	0.374895	0.551276
KDM5B	4832.17	0.0475503	0.0676042	0.421656	0.551276
KDM3B	2189.59	0.043279	0.0733358	0.490674	0.551276
MRPL13	950.275	-0.0512742	0.096188	0.472401	0.551276
WRAP53	525.247	0.0874444	0.108708	0.250785	0.551276
NBPF26	594.054	0.0486763	0.098406	0.499918	0.551276
EP300	2275.78	0.0475901	0.121196	0.490927	0.551416
C16orf70	664.222	0.0642138	0.0938581	0.368041	0.551723
TSHZ3	293.593	0.0882814	0.122087	0.251248	0.551937
C15orf38-AP3S2	1382.68	0.0436532	0.0750189	0.49418	0.552083
C2orf88	198.993	-0.0877756	0.127884	0.251392	0.552121
PTPN3	1828.59	0.0344965	0.0720814	0.577948	0.552186
RAPGEFL1	754.576	0.0464006	0.0871917	0.501485	0.552484
HHAT	241.135	-0.0876888	0.121006	0.254106	0.552612
TMEM170A	564.021	-0.0839182	0.0981739	0.251992	0.553082
USP32	1940.25	-0.0355944	0.0741872	0.579244	0.553157
PRR4	663.251	0.0592334	0.0958167	0.412069	0.553423
ZNF607	342.864	-0.0877286	0.110621	0.250081	0.553437
IL1A	11386.8	0.053455	0.0682403	0.374105	0.553466
FAM196A	57.8511	-0.103966	0.171012	0.116466	0.553466
STX2	1153.58	-0.0429737	0.0807821	0.515686	0.553466
POLA1	356.694	-0.0872322	0.109553	0.252371	0.553614
MAPK8IP1	61.9028	0.10927	0.177969	0.0990376	0.554034
GRIN3B	290.577	0.0874993	0.116413	0.255074	0.554034
ARL10	12336.6	0.0547648	0.0709671	0.38797	0.554034
LUZP6	989.273	-0.0379653	0.130643	0.517171	0.554592
GDAP2	514.396	-0.085821	0.103819	0.253061	0.554624
SNX30	826.55	-0.0451296	0.0840966	0.504439	0.554733
CBLB	804.476	-0.0458152	0.0864906	0.504531	0.554768
WDR25	169.614	0.0840939	0.134593	0.255721	0.554786
GPX2	910.694	-0.0494738	0.0885793	0.476992	0.554786
B3GAT2	434.692	-0.0853157	0.106022	0.253227	0.554786
DNAJB6	7292.64	0.0500677	0.0629785	0.375816	0.554786
PRKRIP1	1014.47	0.0451455	0.082494	0.50189	0.554786
FAM49A	135.343	-0.138851	0.16792	0.0993648	0.55517
GNAL	3092.13	-0.0397056	0.0659506	0.491511	0.555269
ATP1B3	6259.61	-0.0517537	0.0702767	0.38818	0.555269
TSPAN5	1016.23	-0.0442661	0.0797509	0.502467	0.555269
KDM3A	1214.73	0.0489074	0.0830948	0.462411	0.555411
ENOPH1	1260.88	-0.0473744	0.0792889	0.478473	0.55579
TRPV3	841.843	0.0554053	0.0843753	0.41508	0.55579
MPND	161.632	0.0820869	0.130949	0.269693	0.55579
UFD1L	2744.3	-0.0512372	0.0778839	0.430332	0.555915
PKP2	2804.51	0.0423184	0.070825	0.492488	0.555971
POLR3F	393.837	-0.0865241	0.107707	0.253602	0.556071
NDUFA9	1277.74	-0.042419	0.0797849	0.519892	0.556169
PSMG3	369.585	0.0866209	0.107548	0.254641	0.556745
MSL1	2513.13	0.0404634	0.0674709	0.493594	0.556951
KDM1A	3144.71	0.0499396	0.0677986	0.394317	0.55718
RP11-468E2.4	1858.27	0.0476344	0.0777666	0.462228	0.557955
ZNF134	827.591	0.0448269	0.0850051	0.511118	0.557999
PROSER1	982.652	-0.0422179	0.0803983	0.522103	0.557999
KCTD20	1877.77	-0.0449455	0.0706612	0.462362	0.557999
PGM1	1618.48	0.0346629	0.0752151	0.587034	0.557999
SPTY2D1	1730.23	-0.0478287	0.0763018	0.462451	0.557999
DDIT4	9251.3	0.0507739	0.0657481	0.378853	0.558044
FAM101B	168.124	-0.081839	0.129733	0.271327	0.558044
FLG	597.25	0.0470912	0.0979934	0.511699	0.558365
RP11-434D12.1	3183.9	0.0373097	0.0661242	0.521464	0.558365
C9orf142	147.068	0.140581	0.16206	0.100242	0.558392
TMTC4	170.101	-0.0907976	0.134313	0.2281	0.558532
RFFL	843.165	0.0597192	0.0848517	0.382485	0.558656
SUB1	4174.5	-0.0615503	0.122035	0.391884	0.558823
TANC1	2640.42	0.0512822	0.0706514	0.396301	0.558976
ARMC8	1385.24	-0.0355276	0.0801559	0.589046	0.55921
TFAP2C	662.339	0.0454742	0.0883819	0.513279	0.559216
SBDS	4634.88	-0.0508507	0.0766975	0.431145	0.559216
ZKSCAN1	3366.1	-0.0419332	0.0713526	0.501555	0.559216
MBTPS1	1947.56	0.034533	0.0746226	0.58941	0.559216
NCAPH	169.656	0.090982	0.1348	0.228598	0.559216
DENND5B	435.727	-0.0858201	0.104083	0.254312	0.559216
SLC35A2	1618.5	0.043203	0.0774021	0.504246	0.559216
KDM4C	822.867	-0.0442411	0.0842531	0.513503	0.559394
SAP30L	605.235	0.0569467	0.0909825	0.419564	0.55964
NGDN	627.988	-0.0457193	0.0939864	0.513909	0.559701
TMEM141	754.515	0.0610862	0.086732	0.376473	0.559764
ZNF391	250.315	-0.0862878	0.119281	0.259384	0.559832
HERC5	220.564	-0.0854028	0.127105	0.259416	0.559835
IMP4	1375.84	0.0470835	0.0769295	0.465637	0.560117
ATP6V1H	2327.57	-0.0407874	0.0696546	0.503432	0.560457
RUVBL1	11178.1	0.0482004	0.0628764	0.395134	0.560457
ODF2	888.728	0.0455776	0.0882244	0.51296	0.560457
SCHIP1	496.762	-0.084771	0.103571	0.257226	0.561451
PLBD2	1707.84	0.0365165	0.118184	0.593073	0.561752
MAD2L1BP	626.228	0.0456004	0.0895147	0.514409	0.561838
GGA2	2170.42	0.0510884	0.069926	0.3995	0.561937
GRSF1	3920.58	-0.0537207	0.0703176	0.382882	0.561937
AGFG1	3289.86	-0.0378732	0.0682587	0.527072	0.562158
CEP89	728.336	0.0454515	0.088607	0.514907	0.562158
MRPS24	858.944	0.045993	0.0936771	0.517115	0.562158
ATP6V1E1	5312.33	-0.0525552	0.071696	0.395456	0.562158
NRG1	7619.33	0.0462198	0.067178	0.434815	0.562449
ATP5C1	3886.6	-0.0514144	0.0671772	0.383584	0.562551
FAM209A	1121.59	0.0463169	0.0805669	0.485834	0.563116
ATF4	5449.37	0.0478642	0.0671842	0.396859	0.563738
SFPQ	7203.56	0.0517604	0.0714322	0.398145	0.563738
DNAJA4	640.453	0.0611196	0.090849	0.387673	0.563866
SLC39A1	2313.92	0.048579	0.0730949	0.43971	0.564228
LYAR	1045.69	-0.0455385	0.0842336	0.514418	0.564228
BAIAP2L1	3123.51	0.0461168	0.0697735	0.439828	0.564309
DHRS4L2	464.286	0.0851031	0.105623	0.259124	0.564309
ABTB2	524.24	0.0841279	0.101889	0.259698	0.564309
YIPF1	774.467	0.0450648	0.0894432	0.520002	0.564443
MT-CYB	44358.6	-0.0459972	0.0604714	0.397925	0.564659
DOPEY2	335.119	0.083266	0.116109	0.274553	0.56481
SPATS2	1721.12	-0.0451878	0.0725243	0.47111	0.564874
TGFBR2	17381.1	-0.0454381	0.0593328	0.39841	0.565146
HSPA2	584.829	0.0448907	0.0900704	0.518988	0.565283
NHP2	2777.21	0.0552724	0.0799118	0.403001	0.565372
ZNF433	180.842	-0.0813277	0.127532	0.276752	0.565601
C20orf194	1782.93	0.0413711	0.0733503	0.512498	0.565647
CYR61	5989.19	0.0486458	0.064393	0.400262	0.565654
TMEM9	1289.01	0.0467979	0.0788291	0.47529	0.56584
EGFL7	165.832	0.0903958	0.133922	0.232838	0.565964
TMEM203	674.069	0.0631369	0.0977257	0.382832	0.565964
NARS2	584.496	-0.0625953	0.0951017	0.382737	0.565964
SNX19	2448.35	0.0411373	0.0719346	0.506052	0.565964
IQCH	258.843	-0.0828452	0.118281	0.275709	0.565964
PASK	204.591	0.0816972	0.126737	0.277243	0.565964
PSMB6	2347.4	0.0559929	0.0827256	0.403803	0.565964
ARSD	590.118	0.0645651	0.10503	0.382479	0.565964
SYTL4	164.949	-0.0775963	0.13565	0.275684	0.565964
C2orf54	82.3775	0.114786	0.170116	0.120517	0.565964
CDYL	2115.5	0.0479036	0.0735175	0.442211	0.565964
HIGD2A	668.534	0.0461686	0.0980213	0.520978	0.5663
UBE2G2	3604.42	-0.044239	0.0654477	0.442938	0.566543
SSR2	2338.78	0.05041	0.070988	0.404918	0.566845
OGFOD2	322.841	0.0924783	0.116801	0.233432	0.567027
GAS2L3	93.896	-0.115879	0.169006	0.120913	0.567211
SLC39A9	2977.38	-0.0378287	0.0699881	0.53473	0.567677
GATAD2B	769.452	-0.0435391	0.0869483	0.525888	0.568929
PFDN2	2016.95	-0.0432403	0.119712	0.517035	0.569185
EAF1	1363.62	-0.0465744	0.0784158	0.476236	0.569185
SPATA5	351.389	-0.0847794	0.112363	0.263086	0.569194
DDX55	778.341	0.043186	0.0841213	0.524263	0.569194
FKBP9	3874.96	-0.0492535	0.0679627	0.403993	0.569296
RP11-196G11.1	831.978	0.0452767	0.0947744	0.526717	0.569419
STAT3	4726.17	0.048394	0.066662	0.404389	0.569719
OSBPL9	3700.37	-0.0456332	0.0660831	0.442932	0.569746
COX17	679.151	-0.0574303	0.10379	0.430578	0.569822
ZWINT	613.667	0.0442461	0.0894335	0.525788	0.570442
STIL	289.413	0.0823668	0.113455	0.280545	0.571103
NOL10	1169.68	-0.0419786	0.079389	0.523411	0.571103
ADRB2	872.564	0.0594654	0.0872011	0.387295	0.571201
P3H3	202.887	0.0854185	0.124311	0.264349	0.57133
RPL37	11379.5	0.056392	0.0790381	0.405188	0.571934
DNAJC14	1158.47	-0.0444145	0.0779456	0.496543	0.571934
COG8	3377.75	0.0358216	0.0661608	0.539959	0.571934
RAB6B	381.236	0.0843772	0.107298	0.26476	0.571934
RMND5B	2163.31	0.0434916	0.0804576	0.513316	0.572187
YPEL2	245.645	-0.081971	0.121732	0.279726	0.572248
IGFBP2	669.428	0.0617645	0.0941246	0.388374	0.572248
GNG5	1728.65	-0.0349904	0.0858397	0.609308	0.572402
COPRS	409.49	0.0844635	0.107975	0.265319	0.572684
H2AFY	6144.74	-0.0484588	0.0633802	0.393389	0.572684
BTN3A2	343.653	-0.0856592	0.119429	0.263119	0.572726
YLPM1	1785.7	0.031555	0.071984	0.609985	0.572726
PNMA1	1064.07	0.0447072	0.080002	0.499948	0.572726
HECW1	134.423	-0.133748	0.168847	0.104044	0.572762
ABLIM3	454.175	0.0835693	0.102132	0.263249	0.572762
ASXL1	1699.59	0.0490746	0.0757072	0.441778	0.572915
SNTB2	1064.34	-0.0483228	0.0870538	0.484186	0.573072
CMC4	213.767	-0.084695	0.123057	0.265722	0.573072
SLC4A1AP	1216.11	0.0399021	0.078926	0.543441	0.573226
PRPF31	1782.43	0.0465147	0.0768428	0.469252	0.573485
SHMT1	932.566	0.0454449	0.0834346	0.501113	0.573516
DPF2	981.268	-0.0422868	0.082067	0.52716	0.573532
TSR2	1295.16	-0.0415543	0.085949	0.544243	0.573732
LAMA2	277.386	-0.0905238	0.117256	0.237324	0.573732
DOCK9	2732.26	-0.0481934	0.0668247	0.411947	0.573746
SNX18	614.6	-0.0557601	0.0971526	0.435354	0.573977
RP11-886H22.1	519.195	-0.0829768	0.102076	0.266419	0.573977
MLH3	509.57	-0.0821773	0.100369	0.266482	0.573977
PTDSS1	3340.3	0.0348964	0.0643441	0.543875	0.574185
PKNOX1	783.614	0.0581455	0.0874186	0.398465	0.574185
HOXB2	200.993	0.0817007	0.123855	0.283164	0.574185
RASGEF1A	265.476	0.0845425	0.119175	0.26668	0.574185
ZSWIM1	212.246	0.0851587	0.122889	0.266761	0.574291
EFCAB14	3249.03	-0.0495095	0.070202	0.412786	0.574301
SDHD	1518.5	-0.0498344	0.0781989	0.443881	0.574348
ANAPC10	717.409	-0.060552	0.0918979	0.391512	0.574893
PRR9	281.077	-0.0795367	0.129655	0.282267	0.575387
YWHAQ	14108.8	-0.058392	0.07077	0.409881	0.576188
IFI27L2	895.056	-0.0444902	0.0967542	0.536697	0.576982
ASB7	579.663	-0.0432666	0.0909795	0.536845	0.577074
ADAT3	176.363	0.0896391	0.13098	0.239315	0.57733
SYNJ2	311.292	0.0840079	0.112964	0.271097	0.577366
TRERF1	675.744	0.0428545	0.088682	0.537354	0.577366
TOB2	2718.44	0.0408769	0.0746196	0.52031	0.577366
COMMD10	635.433	-0.0439726	0.096248	0.5353	0.577398
WDR53	287.068	-0.0838189	0.114122	0.271177	0.577398
ARHGEF7	1904.34	0.0447778	0.0763763	0.486795	0.577748
ADCY6	1711.67	0.0470638	0.0791817	0.47465	0.578039
GSDMC	747.115	0.0589464	0.0902099	0.402005	0.578039
MRPL51	2499.36	-0.0489911	0.122088	0.521337	0.578039
LMLN	469.666	-0.0821574	0.100859	0.267943	0.57816
YWHAH	4392.41	-0.0457371	0.0646139	0.412214	0.57851
CENPE	512.581	-0.0832486	0.106303	0.26947	0.57866
BTN3A3	245.657	-0.0910734	0.121403	0.240258	0.578716
ZNF549	816.466	-0.0526175	0.0853967	0.440739	0.579067
DHODH	181.084	0.0832416	0.127291	0.269743	0.579067
GPANK1	663.799	0.0597013	0.0897572	0.395293	0.579067
C12orf45	626.983	-0.0435515	0.0924403	0.539904	0.579106
PPFIBP2	210.152	0.0810116	0.122765	0.284831	0.579106
FEM1C	1056.73	-0.0409485	0.0803592	0.534842	0.579281
CCDC159	602.114	-0.0434123	0.095554	0.540418	0.579475
ARMCX2	939.726	-0.0397549	0.0821838	0.5524	0.579699
ZNHIT3	814.263	0.0600095	0.0905095	0.396047	0.579699
FAM149B1	1365.04	-0.0327195	0.0774202	0.621661	0.580149
HNRNPD	3718.43	-0.0484123	0.068118	0.41607	0.581198
CDV3	9915.42	-0.0508974	0.0699995	0.402491	0.581627
DUSP14	5847.6	0.0474048	0.0640995	0.402493	0.581627
AFAP1	1676.89	0.0455155	0.0761005	0.478633	0.58164
MGMT	544.98	0.0808374	0.0975037	0.270214	0.581822
COA5	541.727	-0.0797499	0.0963234	0.271631	0.582111
CSRNP2	1181.6	0.0442802	0.0821721	0.509609	0.582111
PPA1	4924.87	-0.0540354	0.0733065	0.403036	0.582111
ETS2	3046.95	0.0350246	0.0669368	0.55421	0.582256
DCTN3	995.507	-0.0443943	0.125987	0.495375	0.582387
PHACTR1	124.422	0.192578	0.207159	0.0487399	0.582545
DCAF8	3251.87	-0.0343466	0.0658347	0.554749	0.582617
HACE1	224.326	-0.0832046	0.123401	0.272133	0.582821
RP1-138B7.6	199.899	0.0794832	0.125447	0.28906	0.582895
HOMEZ	925.656	0.041643	0.0849529	0.539404	0.582914
GLE1	1120.85	0.045022	0.0801491	0.496278	0.583001
GALK2	438.677	-0.0827568	0.105519	0.272389	0.583001
DAPK2	213.501	0.0791392	0.126509	0.289364	0.583233
CBX6	760.384	0.0579857	0.0888529	0.407345	0.583344
ADAM21	156.648	-0.124467	0.158393	0.124783	0.58348
SLC27A5	157.909	0.0742531	0.135939	0.28787	0.583495
HOMER1	437.688	-0.0831698	0.108172	0.270965	0.584556
KHNYN	3489	0.0343926	0.0669157	0.557315	0.584556
CERS5	956.113	-0.0390348	0.081769	0.558877	0.584724
PCLO	192.181	-0.081163	0.126941	0.276159	0.584964
MTSS1	437.133	0.0831606	0.107896	0.272344	0.584964
TEAD2	294.763	0.083647	0.114368	0.273645	0.585094
C14orf28	120.557	-0.121028	0.161864	0.126342	0.585153
RP11-463C8.4	653.882	-0.0575375	0.0892087	0.4091	0.585168
EIF4G3	3798.74	-0.0501135	0.0692565	0.406347	0.585413
MACC1	946.616	-0.0452132	0.0894631	0.516141	0.585413
AGO2	2606.63	0.0506281	0.0753346	0.42401	0.585413
GOLGA1	662.386	-0.0406402	0.0884322	0.548169	0.585413
SEC24D	1407.12	-0.0312396	0.0756074	0.629713	0.585413
CDC42EP5	673.347	0.0416059	0.0878857	0.548279	0.585413
TMA7	2891.55	-0.0516411	0.120466	0.464448	0.585684
AL021546.6	5693.77	-0.0606557	0.118855	0.406635	0.585684
MIPEP	658.467	-0.0585684	0.0890575	0.402021	0.585749
NSDHL	1779.35	0.030552	0.0751324	0.631318	0.5864
FZD10	37.0051	0.591287	0.545913	0.00646951	0.5864
ZNF28	950.155	-0.0384614	0.0810495	0.561612	0.5864
TTN	938.974	-0.0447868	0.0883964	0.517534	0.5864
RPL18	9524.99	0.0524928	0.07185	0.407944	0.586738
RPP38	1072.19	-0.0431283	0.0817918	0.518615	0.587487
MUL1	1419.4	0.0444877	0.0785764	0.498697	0.587567
RBBP6	1714.35	-0.0467978	0.0748277	0.458458	0.58799
GREB1L	266.707	0.0832882	0.115924	0.275688	0.588079
FCHSD2	574.579	-0.0793554	0.0962914	0.275728	0.588097
TRIM46	233.559	0.0894958	0.122598	0.245887	0.588097
MAP1B	2526.69	0.0395437	0.0731735	0.534431	0.588097
ECD	939.464	-0.0400895	0.0808022	0.546507	0.588097
RP11-437B10.1	1589.3	-0.0447127	0.0802431	0.499651	0.588209
RNF139	763.011	-0.0561128	0.0858726	0.412394	0.58822
SLC35E3	675.818	-0.0413145	0.0908353	0.552319	0.588279
PGPEP1	309.729	-0.0798705	0.115605	0.29141	0.588316
CCDC107	414.307	0.082796	0.111369	0.276185	0.588407
MBP	2145.06	0.0370557	0.0748465	0.563232	0.588407
PTPRM	1304.41	-0.0423735	0.0795293	0.518314	0.588517
TLCD2	398.865	0.0824196	0.107672	0.275586	0.588517
ETV1	72.7132	-0.113002	0.175161	0.108344	0.588747
KIAA0753	1204.25	-0.0378584	0.0807998	0.565241	0.588819
KIAA1191	3793.75	0.0428575	0.0674783	0.465092	0.589003
RPL36A	5956.43	-0.050935	0.128581	0.424073	0.58971
RNF130	478.917	0.0812946	0.102267	0.275879	0.58971
NBPF12	554.708	-0.0819962	0.103185	0.274687	0.58971
FAM161B	591.235	0.0412965	0.0897563	0.554477	0.58971
TDRD3	370.355	-0.0825621	0.114847	0.277084	0.58971
PLEKHA2	1274.39	-0.0445227	0.0878666	0.522122	0.589798
FBLN1	269.255	0.0794666	0.116907	0.294488	0.590018
ASPRV1	97.7551	-0.109977	0.167667	0.126941	0.590102
RP11-302M6.4	1062.21	-0.043335	0.0808643	0.505584	0.590148
PRR13	2991.79	0.0471016	0.0683575	0.429519	0.590452
TTC23	593.861	0.0532471	0.0950794	0.453758	0.590527
PIAS3	1189.73	0.0433783	0.0784052	0.506528	0.590664
ZNF493	241.639	-0.079046	0.121721	0.293443	0.590664
NDUFA11	1729.02	0.0464748	0.0844506	0.490429	0.590664
KCTD17	331.017	0.0793582	0.112373	0.295094	0.590664
NME9	807.859	-0.0412416	0.0938435	0.55609	0.590664
UHRF1BP1	1275.99	-0.0425249	0.0809329	0.521545	0.590664
ATP2C2	273.25	0.0829016	0.120046	0.277868	0.590664
RSAD1	631.023	0.0585315	0.0908154	0.407235	0.590664
ATRAID	910.081	-0.0398605	0.0816423	0.550968	0.59075
PPP3CC	805.804	-0.0400684	0.0855464	0.556609	0.59084
CCT6A	8448.06	-0.041089	0.0632574	0.467904	0.591042
RFC3	468.478	-0.0816096	0.107447	0.278638	0.591553
EPB41L5	981.403	-0.0409865	0.0843582	0.551965	0.591553
PIGV	362.17	0.0823873	0.109495	0.277389	0.591553
PRSS53	115.281	0.130974	0.168277	0.109232	0.59163
RNF145	3549.42	-0.0365859	0.0690043	0.545331	0.591718
ILKAP	805.591	0.0555554	0.0850129	0.416694	0.591787
RPL35	11072.1	0.0484538	0.0701523	0.428449	0.592204
ICMT	2693.57	0.0424452	0.0668922	0.472709	0.592276
AC024592.12	1729.44	0.0462174	0.0842965	0.492658	0.592467
PCBP2	5666.73	0.0464974	0.0665048	0.427512	0.59256
ASH1L	2041.83	-0.0372853	0.073189	0.549283	0.592599
VTI1A	1096.76	-0.0435258	0.0800658	0.509247	0.59269
NDEL1	3618.34	0.0469913	0.0646659	0.41443	0.592691
JRK	427.427	0.0820325	0.109616	0.27849	0.593069
ETV6	577.077	0.0581776	0.0980695	0.418013	0.593069
SF3B4	1697.49	0.0473132	0.0768914	0.465413	0.593152
NIN	1662.09	-0.0475493	0.0759758	0.465556	0.593265
TMPO	1103.81	0.0406565	0.0868735	0.554935	0.593536
KLHL2	830.863	-0.0560854	0.0848515	0.410462	0.593536
CCP110	300.608	-0.0816591	0.113702	0.282776	0.593536
ANXA7	3943.79	-0.0468493	0.0649409	0.415727	0.593613
ADPRHL1	99.295	0.115388	0.165017	0.129349	0.593637
AARS2	661.104	0.0530354	0.0940017	0.45798	0.593661
TCF7L2	342.639	-0.0816807	0.108844	0.279623	0.593681
MXD3	5115.5	0.0511223	0.0772766	0.43042	0.593681
ATP6V0A1	2113.85	-0.0447167	0.0733883	0.474937	0.59375
AJUBA	7319.24	-0.0447932	0.0641413	0.430529	0.59375
STARD13	1346.06	0.0438023	0.0779655	0.494936	0.59389
XPO5	2224.92	0.0335707	0.0688357	0.57228	0.593894
EVA1A	744.341	0.0406798	0.0889768	0.55924	0.593894
CEP70	303.757	-0.0813699	0.117747	0.283445	0.59418
MAPK1	4732.6	-0.0456869	0.0649832	0.429904	0.594281
LSM10	392.189	0.0813946	0.107271	0.280836	0.594281
PRR14L	1606.49	-0.029167	0.0762098	0.646454	0.595005
SURF2	436.819	0.0817476	0.110564	0.281396	0.595132
CEP97	497.963	-0.0806408	0.10179	0.280217	0.59529
NOD1	264.657	-0.0787465	0.114768	0.297212	0.595425
RPL23	12707	-0.0459041	0.075974	0.431003	0.595454
PSME4	4850.49	-0.0448698	0.064097	0.432465	0.59553
MTERF4	601.657	-0.0588087	0.0946837	0.41345	0.596378
LSAMP	66.7026	-0.0993864	0.166552	0.130309	0.596722
RALGAPB	2615.81	-0.0336632	0.0695017	0.575912	0.596748
FMNL2	3823.31	-0.0423316	0.0672892	0.474827	0.596748
TRIM41	1333.9	0.0432876	0.079433	0.514707	0.596748
STPG1	965.467	-0.0419531	0.0812998	0.529816	0.596748
ADAM19	2347.89	0.0438562	0.071607	0.478402	0.596763
SMU1	1946.73	-0.0414099	0.0707775	0.498792	0.597195
DFFB	262.094	0.0783872	0.115049	0.300333	0.597326
ZBTB14	209.707	-0.0777006	0.123078	0.298605	0.597381
SLC25A3	11383.1	0.0455871	0.0634962	0.419993	0.597685
ZNF510	256.445	-0.0813243	0.11752	0.283113	0.597747
FAM127B	537.735	0.0791887	0.0985759	0.280938	0.598122
GSTO2	484.248	-0.0793915	0.101191	0.283534	0.598401
AMY2B	210.504	-0.0769681	0.125605	0.299419	0.598662
PINX1	832.734	0.0500299	0.0849534	0.463691	0.598832
ZNF324	436.133	0.0800598	0.102407	0.282679	0.599127
DAB2	462.153	-0.0797102	0.103368	0.284287	0.599643
UBOX5	1118.74	-0.0379289	0.0777737	0.563151	0.599643
HIPK1	1391.98	-0.0373307	0.0743872	0.55902	0.599746
FMO5	319.211	-0.0777985	0.112874	0.30205	0.599905
CH17-270A2.2	1545.78	-0.0428835	0.0757598	0.501984	0.600019
STAMBPL1	346.634	-0.0808198	0.107988	0.283297	0.600019
FOLR3	1191.92	0.0443863	0.086744	0.518768	0.600201
MRGBP	556.995	0.0782161	0.097559	0.284708	0.600226
PPP1R3C	361.212	-0.080995	0.110616	0.284025	0.600226
ZNF812P	109.724	0.107975	0.166722	0.131511	0.600273
GRIPAP1	1092.13	0.0376884	0.0782764	0.564417	0.600273
FHOD3	712.966	-0.0389413	0.0856509	0.567776	0.600273
SLC1A3	636.183	-0.0391903	0.0880285	0.570108	0.600273
TARS2	727.959	0.0572409	0.0916359	0.417843	0.600481
RILPL1	1540.46	0.0374721	0.0776556	0.560442	0.600481
CEP95	722.667	-0.0554247	0.0886169	0.426059	0.600481
MCM8	435.202	-0.0795252	0.102005	0.284495	0.600618
BNC1	8080.24	0.0485932	0.0715819	0.438123	0.600878
PMEL	787.703	-0.0552248	0.0851399	0.418384	0.60098
UBXN11	2059.94	0.0480716	0.0738677	0.44164	0.60098
OSBP	2952.37	-0.0360107	0.0695635	0.553339	0.601094
RPL12	12674.3	0.0421472	0.0673687	0.480596	0.601559
RP3-461F17.3	2279.78	-0.0378319	0.0721645	0.553896	0.601559
BCL2L2	2439.18	0.0352757	0.0680711	0.559412	0.601561
C5orf34	133.791	-0.121695	0.155223	0.132023	0.601561
TCHP	2050.91	0.044305	0.0746303	0.484213	0.601561
POGZ	1364.45	0.0286238	0.0759392	0.657339	0.601561
ACOX1	1774.11	0.0417705	0.0732511	0.504467	0.601561
TRIM37	1483.2	0.0366935	0.0744269	0.562458	0.60162
RPL27A	16103.9	0.0470323	0.0717747	0.439312	0.601671
CTNNBL1	1405.87	-0.0463169	0.0782718	0.4761	0.601791
INPP1	394.121	-0.0797708	0.104376	0.285641	0.601927
CDR2	1786.12	0.0272046	0.070533	0.658158	0.601927
DNAJC4	227.036	0.0768987	0.124672	0.302346	0.601999
SPIDR	860.537	-0.0379249	0.0825557	0.5733	0.602088
NELFCD	2029.42	0.0366753	0.0752333	0.563454	0.602197
PPP4C	3570.15	-0.0360001	0.0777096	0.560773	0.602287
APP	69149.3	-0.0495095	0.0725968	0.425551	0.602379
PLEKHO2	539.231	0.0785708	0.0994702	0.286776	0.602379
ERC1	3459.31	0.0368406	0.0719162	0.5558	0.602379
TREX2	212.882	0.0800503	0.12248	0.289564	0.602379
ATF7	1239.12	0.0402711	0.0790807	0.540577	0.602607
C8orf88	57.7007	-0.0997857	0.170949	0.112497	0.602633
RPL21	13130.5	-0.0557794	0.115966	0.439802	0.603261
NUP205	2272.16	-0.035388	0.0679454	0.557054	0.603452
UQCRH	3688.7	-0.0522537	0.0836547	0.441611	0.603703
WDR70	738.254	-0.0385461	0.086198	0.57346	0.603853
HS3ST2	1027.27	0.0429292	0.0821719	0.524634	0.604116
RBP5	242.923	-0.0804123	0.122255	0.28816	0.604403
TXNDC16	80.76	-0.169405	0.227633	0.0516439	0.604403
EIF1AD	528.804	0.0782676	0.0983717	0.287417	0.604403
CSTF2T	959.554	-0.0431816	0.0824255	0.524953	0.604403
CHMP1B	2292.45	-0.0456723	0.0682557	0.446078	0.604659
NINJ1	387.502	0.0808013	0.111152	0.286247	0.605348
C1R	71.7806	0.110055	0.173367	0.113174	0.605421
CHP1	3277.85	-0.0412262	0.0680861	0.489573	0.60598
VWA5A	1440.6	-0.0446658	0.0747754	0.480837	0.60598
NEU3	874.693	-0.0384525	0.0888444	0.578588	0.60603
AGER	73.4094	0.163456	0.22837	0.0518558	0.606359
C12orf40	78.5528	-0.167402	0.227649	0.0518863	0.606645
C1orf112	526.34	-0.0790768	0.103844	0.289014	0.607067
DPYSL2	291.057	0.0871128	0.118632	0.258401	0.607145
POLR2G	1418.45	-0.0294052	0.0841737	0.666134	0.607145
SNRPF	913.747	-0.0443832	0.0927084	0.528458	0.607328
POMK	172.623	0.0732251	0.132366	0.306099	0.607328
TMEM151B	526.011	0.0788623	0.103107	0.287624	0.607421
EP400NL	385.933	0.079821	0.10926	0.290232	0.607599
FANCE	78.6958	0.105659	0.166711	0.132849	0.607753
PDCD6IP	6939.02	-0.0435144	0.0647123	0.444373	0.607777
EIF1B	499.657	-0.0788617	0.10208	0.290507	0.607967
MRPL36	793.247	-0.0390561	0.0940288	0.579231	0.608245
FOCAD	1356.06	0.0403404	0.0751595	0.526661	0.608591
DEPDC1	312.386	-0.0861896	0.123092	0.259355	0.608685
APOL6	363.971	-0.0795372	0.10887	0.290981	0.608863
STRADB	1273.4	-0.0381433	0.0762125	0.548478	0.609024
GALNT2	8410.68	0.0448725	0.069212	0.445599	0.609024
ZNF181	162.168	-0.0744922	0.127129	0.307422	0.609079
TMEM56-RWDD3	432.212	-0.0799611	0.111241	0.288886	0.609243
FBN2	6980.78	0.0399113	0.0694597	0.490062	0.609422
GRHL2	1537.23	0.0421018	0.0763175	0.514693	0.609928
DUSP23	250.989	0.0854687	0.12751	0.260214	0.610139
OAS3	3475.6	0.0361416	0.118592	0.595441	0.610258
TCTEX1D2	435.627	-0.0790814	0.105931	0.290847	0.610558
CUL9	1338.49	0.0362288	0.0863724	0.597599	0.610866
MYL5	1265.01	0.0369464	0.129654	0.532767	0.610873
NAGK	2151.92	-0.0351905	0.0813013	0.596415	0.610975
ELK1	691.876	0.0536605	0.0874213	0.437209	0.61115
COBLL1	1803.71	0.0422753	0.0843517	0.530042	0.611372
C22orf23	3886.33	0.0408216	0.0650989	0.492492	0.611654
SERTAD3	610.317	0.0376841	0.0909151	0.586178	0.611654
MT-ND5	42508.1	-0.04277	0.0673219	0.449713	0.611654
CASC3	1435.41	0.0356483	0.0751354	0.57611	0.611765
CTD-2349B8.1	1540.66	-0.0365701	0.076027	0.57631	0.611908
PDZD8	1740.51	-0.0409573	0.0754254	0.517343	0.612084
BOLA3	568.005	-0.0787083	0.107616	0.290823	0.612132
WNT5A	1168.16	0.0390599	0.0798721	0.552603	0.612195
NUP153	2074.06	-0.0344356	0.0690854	0.568572	0.612255
KREMEN1	573.99	0.0768065	0.0954832	0.291095	0.612422
C12orf49	1753.92	-0.0352153	0.0747299	0.577129	0.612422
H1F0	1454.31	0.0264586	0.0741011	0.675293	0.612851
CALCOCO1	2102.71	0.0365242	0.0776115	0.575021	0.613057
RPS14	15502.3	-0.0530738	0.125993	0.436343	0.613261
TSPAN16	2106.22	0.0415811	0.0718998	0.498269	0.613491
EMG1	2020.12	-0.0397692	0.0756909	0.533237	0.613929
SLC25A19	182.905	0.0783896	0.124891	0.294538	0.614028
FAT4	131.436	-0.339339	0.237099	0.0104711	0.614262
FAM46A	202.064	-0.0754247	0.12165	0.311324	0.614689
MRPL44	903.494	-0.0349642	0.0832901	0.603008	0.6147
FAM47E-STBD1	513.713	-0.0781162	0.10011	0.295202	0.614961
GEMIN6	367.544	-0.0788688	0.108137	0.293842	0.614961
PALLD	11594.2	0.0427766	0.0665023	0.452444	0.615768
ITPRIPL2	1530.84	-0.0368948	0.0761797	0.581162	0.615768
ZNF160	862.343	-0.0368449	0.0872419	0.591728	0.615889
MT1X	1272.53	-0.033125	0.12214	0.605368	0.616682
KMT2C	1503.34	0.0432603	0.0875259	0.523251	0.617584
FBXO7	1994.07	0.033117	0.071005	0.583365	0.617628
RBM12	2975.74	0.0300646	0.0650734	0.605126	0.617628
PARD6G	1399.44	0.0412687	0.0774773	0.523422	0.617628
ZNF721	1028.82	-0.038979	0.0810757	0.556745	0.617683
FSIP2	101.271	-0.110773	0.163362	0.135848	0.617773
GCNT2	644.765	-0.0377781	0.0911773	0.592166	0.617989
SLC9A7	782.731	0.0487012	0.0892669	0.485484	0.617989
KHDC1	1052.33	-0.0342241	0.0811637	0.607415	0.617989
PFDN1	1859.19	0.0420225	0.0713039	0.494201	0.617989
CD99L2	781.659	-0.0525734	0.0866066	0.443967	0.617989
DDX59	425.157	-0.0772838	0.101917	0.29648	0.618044
CRY1	437.056	-0.0771683	0.101285	0.296512	0.618044
TAF5	452.677	-0.0784407	0.109592	0.297193	0.618044
SLBP	1189.44	0.0394864	0.0845069	0.557938	0.618263
ASAP3	530.512	-0.0759092	0.0972337	0.29746	0.618263
R3HDM2	730.232	0.0371072	0.0869375	0.592946	0.618263
RPGR	217.493	-0.077715	0.120434	0.300332	0.618263
POLG2	429.768	-0.0771396	0.102152	0.29757	0.618263
ZNF7	563.949	-0.0758343	0.0965134	0.296832	0.618288
SERPING1	1014.43	0.0422274	0.0889995	0.543149	0.619206
BEX1	330.223	-0.0785882	0.113056	0.298077	0.619206
NCBP2-AS2	265.181	0.0787304	0.117837	0.298465	0.61994
FXYD3	5975.27	0.0458547	0.0686181	0.44273	0.620076
EFNA5	357.502	-0.0792474	0.112464	0.297494	0.620222
KBTBD2	1074.54	-0.0377988	0.0789539	0.562784	0.620222
RP11-613M10.9	6713.28	-0.0449929	0.0653245	0.443133	0.620222
TP53BP1	2183.22	0.0317421	0.0696511	0.609452	0.620222
TPX2	1168.24	-0.0382445	0.0801358	0.562932	0.620222
PLAG1	153.828	-0.118345	0.154994	0.137911	0.620222
C18orf25	1549.79	-0.0400514	0.0785355	0.541246	0.620234
RAD54L2	614.876	0.0498475	0.0985367	0.489068	0.621011
LRIG3	557.915	-0.075145	0.0950327	0.299296	0.621047
PROSC	1325.23	-0.0376987	0.0787349	0.564083	0.621079
NDUFA8	1359.89	-0.0343248	0.132655	0.528283	0.621079
SCO1	1448.67	-0.0406317	0.0769416	0.528321	0.621079
ERGIC3	2858.83	-0.0539799	0.083026	0.463523	0.621284
SYTL2	158.438	-0.0757954	0.128575	0.299745	0.621345
BCL6	451.642	0.0777114	0.105501	0.299805	0.621345
MKS1	279.809	0.0755128	0.112282	0.316327	0.621345
MAPKAP1	3485.81	-0.0300712	0.0675517	0.611252	0.621345
FRAS1	1133.63	0.0388521	0.0814824	0.562742	0.621666
PTGES3L-AARSD1	592.153	-0.0541315	0.0941341	0.448308	0.621666
COMMD7	539.494	0.0758823	0.0968245	0.298753	0.621724
PRPF3	1316.87	0.0324643	0.0749777	0.613451	0.621724
RGL4	279.288	0.074295	0.121791	0.318704	0.621732
IFI35	279.159	-0.0772527	0.120386	0.303293	0.622315
TSR1	3287.02	-0.0319392	0.0661948	0.582537	0.622578
PRMT5	3282.52	0.0445288	0.0700552	0.465083	0.622578
RPS4Y1	7689.53	-0.0450103	0.0678137	0.445959	0.622749
POLR2A	7225.75	0.0489978	0.129599	0.446063	0.622824
CFAP69	48.7176	-0.0950923	0.168332	0.11795	0.622996
SLCO3A1	744.529	0.0365577	0.0889592	0.599946	0.623042
USP49	335.013	-0.0843942	0.11214	0.268366	0.623042
AKAP13	2557.38	0.0344492	0.0750082	0.589181	0.623222
TPM2	1720.76	0.0404271	0.0808437	0.545405	0.623222
BOD1L1	2531.43	-0.0313096	0.0737947	0.614326	0.623238
MT1H	222.382	-0.0712534	0.129579	0.318036	0.623297
CNOT10	539.088	-0.0759607	0.098867	0.301318	0.623393
TBC1D4	1410.69	-0.0256223	0.0779194	0.693067	0.623687
SEC11C	707.265	-0.053201	0.092458	0.450804	0.623827
ST20-MTHFS	904.483	-0.0329424	0.081176	0.61673	0.623827
SMO	137.523	0.127826	0.161751	0.11828	0.623961
DMAP1	744.463	-0.0356454	0.0868205	0.601709	0.624092
BCL11A	163.919	0.0730593	0.126455	0.318659	0.624092
ANKRD36	265.44	-0.0749471	0.118952	0.320773	0.624345
TRAF3	1243.43	0.0315229	0.0759487	0.618044	0.624801
STX6	2790.05	-0.0442722	0.0688824	0.467874	0.624854
WNT2B	280.888	-0.0772127	0.112856	0.305293	0.624854
HECTD1	4955.7	-0.0447268	0.0676609	0.448857	0.6249
SIPA1L2	405.333	0.0773597	0.107209	0.301753	0.6249
NSMAF	754.03	-0.0466164	0.0854203	0.494408	0.624939
PHF13	478.257	0.0761314	0.0994282	0.301279	0.624987
USPL1	702.552	-0.0520107	0.0876237	0.452426	0.625144
MOCS1	184.585	0.0732471	0.124259	0.319595	0.625144
PPP1R15B	1584.85	-0.0249312	0.0761307	0.695971	0.625163
RP11-298I3.5	7591.08	-0.040489	0.0622175	0.465163	0.625432
VPS13D	3277.29	0.0354849	0.0788134	0.587181	0.625475
NCCRP1	308.636	0.0743937	0.110191	0.321941	0.625695
LRRC8D	1780.53	-0.0374167	0.0735611	0.549675	0.626319
LARP1B	618.632	-0.0341208	0.088087	0.607375	0.626319
ELP6	736.629	0.0466966	0.086107	0.496074	0.626334
INA	160.031	-0.0719667	0.126533	0.322447	0.626393
CAMLG	793.84	-0.0473397	0.0888883	0.496317	0.626498
GNPDA1	1971.76	-0.0370556	0.0703974	0.550155	0.626582
TMEM110	971.906	0.0394276	0.0810929	0.553963	0.626822
EGLN1	1525.92	0.0401729	0.082421	0.550452	0.626822
TAF3	336.006	-0.0834904	0.109735	0.271185	0.627132
IRF9	1330.5	0.0343057	0.0789881	0.602734	0.627132
SYNE1	466.348	-0.0760178	0.101594	0.303587	0.62734
SLC27A3	108.313	0.113255	0.159873	0.139437	0.627986
TRA2B	3324.57	-0.028731	0.0658803	0.621681	0.628149
YAE1D1	322.692	-0.077212	0.10941	0.304835	0.628149
MKL2	1268.39	-0.0323706	0.0811117	0.623461	0.628349
KLRK1	703.522	0.0546474	0.0965272	0.447038	0.62839
NUSAP1	299.011	0.0774068	0.111238	0.305155	0.628595
NME1-NME2	13430.6	0.045428	0.0757321	0.46717	0.62868
MBD5	754.579	-0.0492922	0.0912516	0.498851	0.628699
SNCG	164.399	-0.0727454	0.131549	0.308284	0.628761
PVRL4	329.711	0.0765946	0.109501	0.30827	0.628761
RELB	298.789	0.0773349	0.111304	0.30543	0.628806
HMBOX1	976.617	0.0391358	0.0910562	0.575452	0.628849
ZNF506	524.958	-0.0749888	0.0988082	0.305597	0.628906
MYO19	1316.13	0.0325734	0.0752239	0.605519	0.628961
TBC1D31	607.844	0.0352995	0.0893882	0.609371	0.629178
GOSR2	1613.06	0.0322429	0.0737855	0.60147	0.629445
HDX	204.021	-0.0830921	0.123482	0.272782	0.629477
RIN2	2139.43	0.0397844	0.0717199	0.518516	0.629826
NAGS	110.924	0.180173	0.208374	0.0548901	0.629889
CWC15	856.207	-0.0349827	0.0908118	0.612873	0.629889
C16orf72	4737.76	-0.0461308	0.0714608	0.454568	0.629984
TCEB2	2533.09	0.0432525	0.0832547	0.518881	0.629984
LRPPRC	4413.48	-0.0435574	0.0694667	0.470532	0.630077
UBE2Z	5686.27	0.0424535	0.0637371	0.454581	0.630197
ZNF263	995.757	0.0338863	0.0796331	0.607582	0.630312
DTL	178.396	0.0821893	0.128906	0.273422	0.630312
XPA	323.308	-0.0735483	0.109631	0.326271	0.631388
TOMM34	1463.44	0.0326668	0.0738984	0.604322	0.631571
RP11-1012A1.4	3471.54	-0.0307328	0.0657972	0.596117	0.632053
TCTN2	197.233	-0.0749186	0.123988	0.310626	0.632107
PSMB2	4052.08	-0.0425135	0.067503	0.472545	0.632149
NSF	1047.05	-0.0379871	0.0789554	0.560889	0.632149
SEC61B	2226	-0.0321781	0.125268	0.596543	0.6322
CENPU	273.686	-0.0767301	0.114942	0.307878	0.6322
ERVMER34-1	226.318	-0.0829428	0.121418	0.274672	0.63248
WDPCP	3339.96	-0.0395228	0.0716169	0.521725	0.63248
PPA2	2276.59	-0.0319036	0.0822925	0.59726	0.632693
XPNPEP1	2707.88	0.0418416	0.0665252	0.476971	0.632742
MLH1	848.138	-0.0519899	0.0876405	0.452086	0.633047
CSRP1	5107.34	0.0436255	0.066997	0.457593	0.633227
ZNF816-ZNF321P	287.756	-0.0762396	0.114385	0.311627	0.633284
PTPN9	1435.48	0.0235891	0.0762323	0.709425	0.633284
FBXO6	412.28	0.0757984	0.103637	0.308995	0.633732
ABCB6	260.136	0.076843	0.115919	0.308973	0.633732
UROS	1441.5	-0.0411263	0.0741853	0.514128	0.633809
IL15RA	146.708	0.11848	0.151655	0.141438	0.633809
DEF6	579.114	0.0346936	0.0955542	0.61629	0.634026
UQCRQ	2204.69	0.0481163	0.0833897	0.478527	0.634092
TXN	12388.3	-0.0468362	0.0798789	0.475284	0.634574
PLEKHA5	1319.4	-0.0323933	0.0766389	0.613484	0.634648
GOLGA2	2361.12	0.0331572	0.0750369	0.605843	0.634707
WBP11	1305.47	-0.0367124	0.0752647	0.564717	0.635029
CBL	2628.25	-0.0322645	0.0725164	0.600633	0.635119
EXOC4	2197.41	-0.0433653	0.0717798	0.48002	0.63564
CAMK2N1	1418.59	-0.0426297	0.0873237	0.547583	0.635819
ZNF48	167.48	0.0737941	0.128486	0.310481	0.635933
BCL2L13	2450.87	-0.0421848	0.068356	0.480404	0.635933
KIF17	137.198	0.12657	0.1596	0.121767	0.636203
IGBP1	1235.96	0.0357978	0.0781604	0.583041	0.636348
TRAPPC10	1365.09	0.0378859	0.0784276	0.562849	0.636348
PPIA	35297.2	0.0437837	0.0712766	0.477648	0.636869
LY6G5B	290.766	0.0827309	0.113327	0.277451	0.637009
CCDC138	292.414	-0.076089	0.113637	0.311522	0.637593
MCC	2735.1	0.0286762	0.0693422	0.6357	0.637821
FADD	1469.14	0.0239113	0.0817212	0.716432	0.637821
RHOBTB3	826.397	-0.0496706	0.0837259	0.465928	0.637885
RP11-793H13.10	1266.15	0.0354536	0.0782311	0.587706	0.638266
C16orf62	1635.4	-0.0368079	0.0722384	0.550596	0.638382
PRKX	1061.04	-0.0308751	0.0799813	0.638158	0.63846
AREL1	2107.04	0.0425775	0.0696358	0.483066	0.638522
RP4-734P14.4	2816.93	0.0296725	0.0699106	0.605165	0.638616
CD83	103.238	-0.11525	0.168646	0.122463	0.63877
HEG1	1454.41	0.0371351	0.0787315	0.565818	0.63877
H2AFZ	4413.45	-0.0495249	0.0827231	0.463385	0.638791
LSM11	267.352	-0.0823164	0.115508	0.278826	0.639158
TRA2A	2448.13	-0.0463586	0.0792703	0.48384	0.639158
THNSL2	256.552	-0.071911	0.117293	0.330241	0.639291
CYB5R4	709.094	-0.0507161	0.0921813	0.467622	0.639341
SURF4	6774.8	0.0415781	0.0672066	0.480861	0.639713
FICD	614.23	0.0338198	0.0878262	0.624148	0.639713
FOXJ2	495.802	0.0748196	0.102638	0.313102	0.639713
AGBL5	2706.11	-0.0301105	0.076616	0.638869	0.639766
SYBU	292.613	-0.0752758	0.115416	0.316429	0.640083
FRK	613.587	0.0517117	0.0943788	0.468542	0.640167
DGCR6L	460.945	0.0748161	0.101903	0.313745	0.640311
KAT7	672.814	-0.0502666	0.088696	0.468746	0.640311
TRIM66	612.928	0.0345208	0.0943399	0.627683	0.640311
TRAPPC1	2364.68	-0.0426339	0.0843818	0.531335	0.640327
BCAS4	345.014	0.0757194	0.109183	0.313002	0.640335
WBSCR16	1327.36	0.03763	0.0830792	0.571992	0.640468
FAT1	35150.3	0.0544665	0.114907	0.465991	0.640686
RAB33B	209.186	-0.0740975	0.122586	0.317048	0.640686
MXRA7	3261.51	0.0406147	0.0662139	0.486385	0.641251
A2ML1	5822.27	0.0389138	0.0617031	0.481536	0.641689
RAB27A	489.421	-0.0744856	0.102665	0.314024	0.641927
TMED4	1698.25	0.0400731	0.0735127	0.523648	0.641927
THAP2	671.347	-0.0510851	0.0896278	0.461572	0.642127
BARD1	98.4483	-0.116981	0.167258	0.123482	0.642275
HPRT1	653.951	-0.0335623	0.0893171	0.628016	0.642323
ISL1	161.528	-0.073407	0.126471	0.31543	0.642915
ZKSCAN5	615.297	0.0333562	0.0891258	0.631391	0.643031
MYO5A	4844.13	-0.0418593	0.0674287	0.483061	0.64306
RWDD3	426.103	-0.075333	0.110558	0.315621	0.64306
NDUFB4	1529.94	-0.0407465	0.0909932	0.571667	0.64306
CSAD	821.482	-0.0490765	0.085789	0.471736	0.64306
STBD1	509.449	-0.074787	0.0996649	0.315156	0.643406
STYK1	126.26	-0.11548	0.153873	0.144565	0.643406
PRDX6	5531.19	-0.0451493	0.0719486	0.468517	0.643406
CAPN2	20920.7	0.038483	0.0586192	0.469351	0.644
HIF1A	7813.13	-0.0367067	0.0662768	0.53186	0.644
SCN8A	340.696	-0.0716443	0.11081	0.336849	0.645728
CCDC12	782.4	-0.0458803	0.0948171	0.518666	0.645989
ACACA	5013.23	0.0428317	0.0716245	0.487292	0.645989
SMC1A	1597.75	-0.0225066	0.0799211	0.729674	0.646049
STARD9	193.634	0.0698227	0.126235	0.335173	0.646079
CD99	2717.72	0.0294152	0.0675609	0.615365	0.64611
PPM1G	3459.54	0.0277424	0.0696066	0.647857	0.646227
TPM4	26916.3	-0.037581	0.060349	0.487875	0.646358
DNAJB2	2683.55	0.0432844	0.0752405	0.491799	0.646502
FARP2	1258.64	0.0333914	0.0768394	0.599031	0.646643
KRT5	469946	0.0436394	0.0732667	0.486723	0.646643
CHFR	2501.02	0.0415295	0.0693853	0.492245	0.646655
FBXO17	231.794	-0.0811476	0.120705	0.283592	0.646655
KLF10	1929.28	-0.0206393	0.069332	0.731229	0.646655
HOXB4	122.103	0.122383	0.162279	0.124696	0.646655
ZNF487	55.2255	-0.089731	0.161377	0.146903	0.646774
MAPK8	777.884	-0.0454844	0.0934609	0.520192	0.646877
BCAT1	840.959	-0.0451669	0.0926069	0.520513	0.646987
ACP6	321.191	-0.074316	0.112105	0.321465	0.646987
IKBKAP	2968.7	-0.0273636	0.0668656	0.623061	0.646987
WTAP	1875.88	-0.0349194	0.0737027	0.576781	0.646987
ITPA	1465.61	0.0212276	0.0735575	0.732252	0.647028
SMARCC1	3819.22	-0.0360904	0.0671151	0.535873	0.647192
NR2F2	1369.91	-0.0322362	0.0802554	0.626718	0.647226
HTATSF1	1542.68	-0.0407414	0.0772088	0.530332	0.647247
IL17RC	202.209	0.0709768	0.120339	0.336568	0.647247
SART3	1507.93	0.0321283	0.0826092	0.62722	0.647527
WARS	3196.41	-0.0265923	0.0651968	0.651049	0.647888
GSPT1	7272.75	-0.039721	0.0617902	0.474158	0.648892
EIF4E3	166.955	-0.07205	0.126832	0.31979	0.648892
ZNF540	226.866	-0.0743612	0.11789	0.319913	0.649069
NOP16	1878.57	0.0391994	0.0813469	0.564474	0.64907
RPL3	30159.6	-0.0360462	0.0690682	0.538312	0.64934
PRDM2	1767.55	-0.0355815	0.0768406	0.579737	0.64934
MTIF3	805.239	-0.0500589	0.0923881	0.478643	0.649478
SLMAP	2776.83	-0.0275293	0.0712924	0.653303	0.649478
ZNF839	657.636	0.050596	0.0923517	0.469436	0.649478
DTD1	1911.25	0.0231101	0.0782914	0.736708	0.649736
DUSP6	6605.18	0.0346638	0.0636825	0.53894	0.649736
TBC1D9	1227.99	0.0328466	0.0759106	0.604313	0.65023
FANCI	954.971	-0.0348097	0.0820028	0.602057	0.650387
COPS6	2332.77	-0.0311246	0.0765222	0.628894	0.651441
KANSL1	1070.74	0.0321477	0.0852179	0.637137	0.651517
AVEN	629.676	0.0493677	0.0897121	0.480597	0.651517
CARD19	549.424	0.0722453	0.0979601	0.320209	0.65153
SERAC1	492.649	-0.0727854	0.0985741	0.319063	0.651532
VANGL2	616.145	0.0320545	0.0888188	0.643773	0.651532
USP1	557.604	-0.0728907	0.0996641	0.32032	0.651532
PSMB9	2472.32	0.0309895	0.0736686	0.629336	0.651532
ABCC5	1956.8	0.0360819	0.073839	0.567821	0.65161
SUMO3	2782.69	-0.0409377	0.0695114	0.498217	0.651805
OXSM	524.069	-0.0726717	0.0980722	0.321219	0.651805
TRIM26	2142.35	-0.0307309	0.0736649	0.624075	0.651828
TRAPPC2L	732.843	0.0499498	0.0931365	0.481688	0.652269
WDR55	1648.84	0.0296975	0.0726926	0.634002	0.65249
TCEA2	276.893	-0.0709168	0.116792	0.34053	0.65268
SERPINB2	17695.1	0.0390521	0.0609818	0.478573	0.652698
CACNB1	176.216	0.0725709	0.125466	0.322742	0.652698
DOCK1	2245.8	-0.0280459	0.0748305	0.658174	0.652698
ADAMTS13	758.454	0.0324279	0.0913976	0.643044	0.652698
RSPH1	52.8822	-0.12966	0.205206	0.057857	0.652759
CTD-2192J16.24	1494.11	0.0216763	0.0796581	0.742198	0.6529
IGF2BP2	4381.14	0.0438777	0.0767162	0.495892	0.652937
ST6GALNAC5	389.676	-0.0733928	0.103356	0.32158	0.652937
INVS	721.397	0.04854	0.0872632	0.48287	0.653051
NANS	1022.32	0.035082	0.0877653	0.608693	0.653051
SUPT4H1	1544.15	-0.0374828	0.0800588	0.570418	0.653237
KRBOX4	368.132	-0.0734856	0.104905	0.321855	0.653237
FITM2	338.669	-0.0738389	0.107603	0.323332	0.653237
HOXA10	348.901	0.0734406	0.106389	0.323463	0.653323
EIF5	4912.98	-0.0428729	0.0696018	0.479762	0.653507
LRRC75A	3536.89	-0.0305529	0.0760601	0.633218	0.653606
CABYR	391.68	-0.073898	0.104835	0.320957	0.653606
DTX3	153.234	0.17985	0.181364	0.0580158	0.653606
TRIM14	1867.2	-0.0335019	0.0709645	0.586474	0.653856
PHACTR2	761.373	-0.0499925	0.09016	0.474775	0.653933
KCNIP4	258.858	-0.0739021	0.113924	0.323964	0.653933
TNRC6C	149.206	-0.12491	0.155017	0.127005	0.654
RBM6	2602.61	-0.028676	0.0678062	0.628202	0.654235
FAM174A	515.943	-0.0713866	0.0972406	0.324274	0.654235
KANSL2	679.851	-0.0310924	0.0871848	0.648998	0.654363
FAAH	188.571	0.0729967	0.122259	0.324479	0.654608
UNC13B	1391.59	0.0302462	0.0771481	0.638759	0.655343
MIEN1	714.15	0.049543	0.0884166	0.476203	0.655354
ARF3	11243.9	-0.0387833	0.0678288	0.497612	0.655684
ATPAF2	507.915	0.0720518	0.0978114	0.323789	0.655751
ITGA1	1108.8	0.0333729	0.0795954	0.612637	0.655751
PCOLCE2	214.527	-0.0725162	0.119973	0.328464	0.655957
SLC6A6	668.639	0.0318997	0.0943198	0.651316	0.656117
TMEM183A	1788.05	-0.0287091	0.0716566	0.640063	0.656172
ZFHX4	170.183	0.0768791	0.130979	0.290534	0.65677
UQCC1	1369.73	0.0388473	0.0767819	0.542377	0.657076
ELL3	762.723	0.0304645	0.0855929	0.652629	0.657085
ZNF814	1688.83	0.0292744	0.0733737	0.641238	0.657085
ADNP2	774.512	0.0429436	0.0868403	0.53304	0.657126
NEIL2	465.463	0.072734	0.10191	0.32574	0.657759
C6orf141	751.654	-0.0476664	0.0866798	0.488673	0.658484
TMEM41A	1148.97	0.0296525	0.0771468	0.647806	0.658484
SMIM7	1904.77	-0.028178	0.0701646	0.642959	0.658484
ERCC1	4815.63	0.0342377	0.0643682	0.54994	0.658519
STX4	1372.93	-0.021372	0.0839015	0.752138	0.658787
CASP2	718.753	-0.0301861	0.0846598	0.65498	0.658859
STMN1	1101.48	0.0344972	0.0872854	0.616817	0.659056
GCNT7	1546.68	0.0333974	0.0731694	0.593369	0.659378
SLC25A17	928.554	-0.0283894	0.0805346	0.669889	0.659378
TMEM57	715.183	0.0482229	0.0914929	0.489796	0.659433
APOM	214.244	0.0800199	0.121328	0.292319	0.659635
TCF19	342.947	0.0726904	0.106483	0.328047	0.659796
XYLT1	812.18	0.0302444	0.083505	0.654174	0.660197
AC069368.3	551.067	0.0716117	0.0977569	0.325622	0.660242
RP11-697E2.12	2012.72	0.0339062	0.0691646	0.579378	0.660242
PMF1	571.365	0.0703011	0.0937038	0.328269	0.660242
L34079.2	1388.31	0.038394	0.0749994	0.546225	0.660242
OFD1	645.949	-0.0481187	0.0906364	0.48162	0.660612
FBXO16	424.195	0.0726278	0.109497	0.327842	0.660613
MPV17	1153.13	-0.0358399	0.0863678	0.599168	0.660748
ANKRD17	4268.03	-0.0420883	0.0718126	0.503235	0.660748
TXNRD1	8798.81	-0.0377827	0.0628578	0.503311	0.660776
C1GALT1C1	368.966	-0.0725642	0.105023	0.328836	0.660782
SERPINB10	13671.3	-0.0388581	0.0626129	0.505141	0.660952
MTHFSD	676.843	0.0490543	0.0893523	0.482286	0.661013
CFAP20	610.053	-0.0435738	0.091973	0.538103	0.661389
TBC1D1	1213.73	0.0281383	0.0761926	0.653033	0.661909
PQBP1	1283.77	0.0342871	0.0869793	0.618392	0.661911
GABARAP	2854.64	-0.0278778	0.0667411	0.638819	0.661923
GNL2	1753.87	-0.0371951	0.0723887	0.549003	0.662606
PBK	230.063	-0.0686671	0.120564	0.348479	0.662681
SP140	625.17	0.0305313	0.0877695	0.658073	0.662739
DCAF7	3093.29	-0.0243158	0.0652914	0.674743	0.663983
FKBP15	5151.92	-0.0330489	0.0624528	0.556603	0.664291
SARM1	248.748	0.0696306	0.116234	0.349632	0.66458
NUP43	890.578	-0.0476153	0.0902083	0.495601	0.665261
RBM4B	474.448	-0.0723423	0.104337	0.328805	0.665261
SNX22	6964.3	-0.0418957	0.0749362	0.509295	0.665359
CWF19L1	560.05	-0.0707011	0.0973439	0.33045	0.665546
MARS	3313.93	0.0253742	0.0703093	0.6769	0.665546
TTL	1960.56	-0.0317501	0.0703253	0.601013	0.665546
FOXL2	78.5544	0.101425	0.160221	0.152026	0.666037
BRD8	930.097	0.0323366	0.0802506	0.623427	0.666175
ACKR3	369.63	-0.0724721	0.10676	0.330872	0.666175
ATXN1L	2274.74	-0.0283961	0.0718616	0.650435	0.666402
UTP3	1906.23	-0.0288706	0.0772615	0.654379	0.666857
MFSD14C	917.857	-0.0272133	0.0803598	0.680331	0.666857
PAXIP1	746.261	-0.0292557	0.0848718	0.665955	0.666857
SMAP1	610.91	-0.0491867	0.0936907	0.487877	0.666909
SLC20A2	3722.22	0.0376187	0.0638539	0.51127	0.667056
RPL36AL	3647.19	-0.0410193	0.128295	0.511771	0.667636
MINOS1-NBL1	6649.55	-0.0429676	0.0797647	0.49494	0.668037
CENPN	797.819	-0.0420762	0.0898947	0.545229	0.668086
MLLT4	3798.14	0.0409383	0.0744937	0.512285	0.668086
AC073610.5	9740.1	-0.0403876	0.066734	0.494974	0.66829
BAG1	1258.26	-0.0281315	0.0771398	0.661787	0.66842
DHX9	4557.8	-0.0369031	0.062683	0.512689	0.66842
GRPEL2	516.116	-0.0722763	0.108996	0.332468	0.66842
NET1	2771.03	-0.0264724	0.0684446	0.653379	0.66842
RP11-343C2.11	3265.94	0.0264538	0.0651219	0.647396	0.668522
RP11-505K9.4	183.902	0.0704623	0.123247	0.337345	0.668577
IFT43	780.682	0.0292954	0.0860183	0.668981	0.668796
C2CD2	2324.12	0.0276995	0.0689276	0.647944	0.668867
METTL13	2249.64	-0.0363142	0.075141	0.566775	0.669329
RPS25	9747.77	-0.0375054	0.0787135	0.562755	0.669329
BORCS7	570.193	-0.0709789	0.102723	0.333893	0.669329
TMEM63C	165.206	-0.0667856	0.124324	0.35347	0.669512
EMC1	2480.16	0.0254112	0.0731343	0.683145	0.669663
RRNAD1	280.707	0.0687335	0.113941	0.355826	0.669809
FKBP2	1071.7	-0.0283469	0.0928064	0.685439	0.67016
TEAD1	4191.88	-0.0408432	0.0693362	0.49787	0.670425
REEP5	4386.96	-0.0374891	0.0704274	0.56414	0.670425
PRMT7	459.533	0.0707802	0.0989438	0.334084	0.670425
VDAC1	9526.62	0.0383114	0.0634298	0.497896	0.670425
PABPN1	3183.85	0.0370581	0.0650519	0.520051	0.671476
SOWAHC	2997.69	-0.0285703	0.0743866	0.651774	0.671506
DPY19L3	515.719	-0.0704836	0.0981544	0.333511	0.671506
CKMT2	149.629	-0.113243	0.14642	0.155209	0.671506
FOXN3	1023.92	0.0265694	0.0802647	0.687395	0.671506
ANGEL1	596.502	0.0484241	0.0915604	0.492863	0.671506
CAPN3	969.589	0.0305213	0.0926684	0.666452	0.671506
LRRC28	328.163	-0.0713419	0.1097	0.339643	0.671579
KBTBD4	432.356	-0.0705817	0.100642	0.336463	0.671654
SLC29A1	487.761	0.0715221	0.103843	0.333765	0.671755
HSD17B10	1924.56	-0.0340929	0.122148	0.609711	0.671856
ATP6V1G2-DDX39B	6257.68	0.039186	0.0644676	0.499709	0.671958
PHC1	971.996	-0.0324501	0.0853717	0.634509	0.672009
DIP2B	2955.75	-0.0241614	0.0677493	0.687053	0.672017
DDX39B	6247.15	0.0386196	0.0644817	0.500131	0.672303
LPAR1	1063.72	-0.028298	0.0804787	0.667969	0.67237
JAM3	432.828	-0.071216	0.100836	0.335748	0.672509
KAT6A	1102.43	0.0292387	0.0856182	0.668506	0.672615
CTDSPL2	459.38	-0.0715403	0.107828	0.335857	0.672615
CELF1	4149.94	0.0390527	0.0646745	0.500298	0.672615
KCNJ15	1524.18	0.0338679	0.0758202	0.595375	0.672671
MROH7-TTC4	1181.63	0.0249366	0.0760677	0.69018	0.672872
STT3A	4072.61	-0.0400547	0.0687411	0.51852	0.67303
PKN3	94.0196	0.105373	0.157519	0.154615	0.673224
CPSF4	646.371	0.0476259	0.0953423	0.505103	0.67341
RP11-701H24.9	3376.43	-0.0358232	0.0642397	0.523002	0.673436
AC240274.1	218.004	0.0776044	0.122958	0.301851	0.674061
EXO5	269.605	-0.0778716	0.116959	0.301736	0.674061
C14orf119	2019.09	0.0173668	0.0722903	0.778164	0.674061
AIP	361.832	0.0717446	0.110588	0.337721	0.674061
UBAP2L	5593.06	-0.0399989	0.069699	0.501974	0.674061
AAAS	762.538	-0.0415435	0.0915588	0.553113	0.674061
TRIM6	248.717	-0.0785483	0.118674	0.301885	0.674064
BEND3	203.517	0.0707133	0.119652	0.341884	0.674078
RABGEF1	3470.44	-0.0252709	0.0657068	0.662568	0.674078
STX12	1587.1	-0.0293032	0.0833434	0.666237	0.674334
NRSN2	372.094	0.0709872	0.103891	0.3384	0.675023
MFSD6	749.129	0.0406312	0.0872638	0.554539	0.675178
NPC1	2809.15	0.0398405	0.0731979	0.525164	0.675259
PEX16	482.351	0.0710691	0.106175	0.339757	0.675723
S1PR5	289.889	0.0712932	0.110853	0.339961	0.676165
GNL3	2872.12	-0.0259523	0.0668146	0.65905	0.676389
MMACHC	6419.51	-0.0430556	0.0771328	0.504819	0.676454
BBS2	2878.24	-0.0372952	0.067079	0.526328	0.676454
COL4A6	2420.94	0.0249938	0.0753214	0.694448	0.676947
CHST3	1602.29	0.0332674	0.0793586	0.616859	0.676947
CERK	667.651	0.0413861	0.0913391	0.556661	0.676947
POLE4	601.157	-0.0484525	0.0987528	0.499217	0.676947
NAP1L2	211.636	-0.0702627	0.120464	0.340584	0.676947
USF3	462.368	-0.0698446	0.100936	0.340651	0.676968
PEX2	981.581	-0.030996	0.0824176	0.642693	0.677851
SENP1	382.016	-0.070197	0.103129	0.341691	0.678679
RIPK2	1323.63	-0.0301522	0.0791017	0.643736	0.678803
MDH1	3070.32	-0.0265879	0.072919	0.668808	0.678956
SUPT7L	1534.59	0.0332983	0.075781	0.603177	0.678956
VNN1	239.437	0.0662091	0.121727	0.36361	0.679828
TK2	627.999	0.0278398	0.0869356	0.685173	0.679828
MPPE1	751.394	0.0278329	0.0850704	0.682682	0.679942
ZNRF3	230.383	0.0672938	0.116366	0.363719	0.679942
NDUFB2	2542.48	-0.0365359	0.0815813	0.58029	0.680055
TMEM98	719.336	0.0395552	0.0857692	0.559956	0.680055
MCFD2	2576.92	-0.0324574	0.0671765	0.580388	0.680055
FH	1799.71	-0.0266306	0.0746713	0.673931	0.680089
NONO	7074.34	0.0307929	0.0606891	0.576443	0.680089
GLIPR2	205.789	0.0674111	0.118227	0.361866	0.680089
C1orf43	3098.64	0.0259704	0.0687035	0.664472	0.680168
ADIRF	882.078	0.0246138	0.125777	0.684068	0.680729
DBF4	334.737	-0.0769324	0.11551	0.306239	0.680978
ZNF793	444.728	-0.069448	0.0997668	0.342655	0.680978
MPC2	1085.67	0.030816	0.0831668	0.644364	0.680978
CACFD1	150.173	0.112608	0.146813	0.157195	0.680978
TRAPPC4	1212.83	-0.0314366	0.0858788	0.64474	0.681162
NUP88	2376.99	-0.0228463	0.0689222	0.700841	0.681162
EIF2AK4	4148.9	0.0372639	0.067054	0.526126	0.681244
MSL3	822.237	-0.0269435	0.0822011	0.685432	0.681343
TMEM248	2048.68	-0.023646	0.0702352	0.701333	0.681343
COPZ2	289.304	-0.0704373	0.113004	0.347165	0.681343
GDI1	2347.5	0.0266226	0.0743785	0.672869	0.681351
PRPSAP2	869.288	-0.0395238	0.0860569	0.562625	0.681964
MARCH4	728.496	-0.0275883	0.0877631	0.690004	0.682902
ACADS	105.771	0.106445	0.15496	0.159247	0.683036
ADAL	239.238	-0.066731	0.114258	0.366402	0.683036
RIPK1	1131.24	-0.0263685	0.0775848	0.683562	0.683036
TMEM5	540.612	-0.0675343	0.095683	0.343505	0.683036
STXBP1	1517.18	-0.0173153	0.0806575	0.793142	0.683057
POP1	1237.11	0.0265013	0.077542	0.684274	0.683535
DHRS1	1798.37	-0.0268052	0.0799394	0.679121	0.68356
RPS13	8901.53	-0.0428673	0.11878	0.530398	0.683579
TMEM139	646.87	-0.0386437	0.0895466	0.565007	0.684106
TULP4	1015.96	0.0248952	0.0805506	0.70712	0.684213
RRM1	1215.31	-0.0294335	0.076106	0.648887	0.684213
LBHD1	1751.14	0.0166212	0.0764959	0.795221	0.684326
CH507-42P11.8	225.589	-0.0664189	0.115789	0.367483	0.68438
ARFGAP3	1269.46	-0.0296557	0.0767124	0.649772	0.684911
NLRX1	544.471	0.0679139	0.0952396	0.346646	0.68512
MTMR1	1635.49	-0.0298404	0.0718293	0.627675	0.68512
ACOX3	425.345	0.0692272	0.101115	0.346646	0.68512
TTC4	1174.4	0.0302041	0.0764924	0.631643	0.68512
PSME1	1228.34	0.0299371	0.0794838	0.65331	0.685455
MED8	665.865	0.0459958	0.0933912	0.518554	0.685708
AFF1	3332.96	0.0229181	0.0706956	0.707808	0.685773
PDE12	1136.87	-0.0294806	0.0790619	0.651546	0.685893
TOMM22	1532.38	0.0256459	0.0742916	0.682782	0.685893
TGIF2	351.786	0.0699889	0.105216	0.345738	0.685893
ZNF398	465.616	0.0690196	0.0985724	0.345753	0.685893
TTC39C	387.791	-0.069393	0.107376	0.347254	0.685893
CTD-3105H18.16	165.952	-0.0657746	0.128111	0.350772	0.686062
ADTRP	543.321	-0.0688837	0.0990111	0.347451	0.686062
SIK2	1241.3	0.0310991	0.0785159	0.633268	0.686062
OXA1L	1638.96	0.0355185	0.0738816	0.578255	0.686244
C1orf123	563.287	-0.0688289	0.0998622	0.34685	0.686247
EXT1	2893.24	0.0217199	0.0659252	0.709105	0.686247
FCRLA	93.4814	0.110999	0.163388	0.136309	0.686294
SLC39A11	809.89	-0.0385157	0.0841279	0.568807	0.686764
MYLIP	264.794	-0.0663557	0.113653	0.36962	0.686764
NSD1	2762.36	0.022812	0.0710592	0.710177	0.686949
CCDC88B	157.79	0.174524	0.176315	0.0624361	0.687153
COPA	6724.41	-0.0389456	0.0675459	0.516874	0.687488
PIP5K1A	3912.97	-0.0351249	0.063626	0.53363	0.687588
CLN6	608.497	0.0396487	0.0900958	0.569997	0.687828
SESTD1	506.647	0.0700567	0.111752	0.34803	0.687909
WDHD1	343.644	-0.0698304	0.109423	0.349037	0.687931
NUDT18	150.59	0.121104	0.150728	0.136786	0.687931
RPL34	7044.46	-0.0455453	0.118301	0.517874	0.687931
SGF29	79.1745	0.157017	0.210931	0.0625626	0.687949
ACTR3B	224.43	0.0694074	0.117907	0.349114	0.687974
POC5	303.251	-0.0706044	0.108997	0.349262	0.688184
CLMN	343.917	0.0697514	0.108624	0.349246	0.688184
GPATCH8	1555.82	-0.0165511	0.0783881	0.803073	0.688312
P4HA3	1181.42	0.0291504	0.0785594	0.655899	0.688673
TET2	941.888	-0.0289502	0.0812489	0.659023	0.689052
FLOT1	515.639	0.0684972	0.097765	0.346999	0.689163
PRR15	72.058	0.100631	0.165389	0.137184	0.689202
ZNF12	644.586	-0.0266862	0.0875688	0.697978	0.689532
ETS1	3262.29	-0.0238968	0.0650703	0.678856	0.689627
RFT1	606.23	0.0264443	0.0891715	0.701035	0.689627
VPS72	733.99	0.0390197	0.0864036	0.572682	0.689797
ATP5A1	9251.01	0.0302809	0.0614866	0.589451	0.689943
TTK	247.527	-0.0664569	0.115649	0.370172	0.689995
PHF23	2503.13	0.0361135	0.0681632	0.542531	0.689995
CHMP7	1302.99	0.0288863	0.0782327	0.657957	0.690011
CECR5	632.49	0.0442134	0.0884846	0.524353	0.690152
ADIPOR1	5264.38	0.0341437	0.0618576	0.536969	0.690152
NOMO2	1822.29	0.0162561	0.11739	0.806534	0.690158
ATP5L	2411.3	-0.0246125	0.114613	0.716023	0.690357
TRIM4	1188.76	-0.02801	0.0760911	0.661294	0.690357
GAPDHS	197.548	0.0685647	0.121152	0.351176	0.690466
VSNL1	434.011	-0.0681424	0.0997134	0.351314	0.690476
CCDC142	825.506	0.0269979	0.0907278	0.702894	0.690476
MRPL27	919.273	0.0305277	0.0889455	0.662055	0.690743
VPS39	2002.65	0.0248357	0.0714051	0.691163	0.690743
PCF11	1430.7	-0.0250591	0.0740457	0.691115	0.690743
ADAMTS14	228.605	0.0656903	0.116759	0.37332	0.690743
CFAP70	264.562	-0.0754558	0.117366	0.313476	0.690795
TLN2	693.253	0.0380147	0.0862211	0.574814	0.691018
HCFC1R1	203.547	0.0658203	0.119219	0.371647	0.691323
CRADD	218.073	-0.0685998	0.118423	0.352057	0.691323
SMG7	2664.78	0.0233352	0.0671553	0.688619	0.691323
DNAJB1	10028.5	-0.0310993	0.0656073	0.591911	0.691323
IFNLR1	349.962	0.0692089	0.105282	0.349197	0.691432
EXOSC7	1607.08	-0.035863	0.0791091	0.585899	0.691488
RCAN1	1072.91	-0.0250955	0.0807856	0.698292	0.691726
VGLL1	167.927	0.0641027	0.122864	0.374296	0.691726
CEP104	1654.78	0.0308909	0.0731608	0.62176	0.691726
ALDH8A1	71.4939	-0.101409	0.164012	0.138227	0.691971
RNLS	216.476	-0.0650277	0.11734	0.374474	0.691971
MYCBPAP	79.6423	0.0948343	0.158587	0.161432	0.69206
PXK	466.985	-0.0682224	0.100847	0.351942	0.692114
TICRR	209.6	0.0654166	0.119194	0.372509	0.692178
NUDT16	1143.25	-0.0229347	0.0773843	0.721846	0.692494
EEFSEC	428.636	0.0694783	0.106925	0.350149	0.692494
NDUFB9	2090.05	0.0313282	0.0687728	0.598358	0.69272
UIMC1	788.355	-0.0428989	0.0850876	0.527978	0.69272
WDFY3	2466.08	-0.0230181	0.0707397	0.720731	0.692798
EMC4	2065.85	-0.0332689	0.0711466	0.598569	0.692814
HTRA1	5102.77	0.0303167	0.0642558	0.594343	0.692819
RPL17-C18orf32	16849.9	-0.0449732	0.116184	0.524278	0.692902
POGK	1592.84	-0.0307159	0.0746692	0.640523	0.693033
DGUOK	1138.03	-0.0291911	0.082603	0.663531	0.693033
PAQR6	96.0448	0.102787	0.156791	0.161978	0.693389
CTDSP2	1747.03	0.0245525	0.0753539	0.695933	0.693389
LYPD6	187.129	-0.0644883	0.120964	0.373749	0.693511
HYLS1	532.817	-0.0673354	0.0979247	0.354157	0.693516
DEDD	1075.31	-0.0247591	0.0781364	0.701779	0.693623
HIST2H2BE	1539.62	0.0146245	0.0730243	0.814514	0.693909
LGALS9B	171.66	-0.0638377	0.121764	0.376423	0.69401
DCTN5	4212.42	-0.0299854	0.0634438	0.596835	0.6949
TLL1	167.867	-0.0625083	0.125787	0.374965	0.695317
PARD3	2322	-0.02336	0.0684334	0.695144	0.695435
MLKL	382.76	0.0684759	0.104787	0.355296	0.695435
SRPRB	1759.06	0.0289324	0.0726354	0.643706	0.695503
ORMDL3	1548.27	0.0323262	0.0794852	0.627093	0.695503
DIP2C	463.444	0.067788	0.101333	0.355483	0.695517
C17orf89	739.945	-0.0450251	0.100457	0.531345	0.695517
TTI1	654.485	0.0435282	0.0911577	0.531467	0.695602
CDKN2AIPNL	607.32	-0.0255199	0.0889867	0.711905	0.695788
AKR1B10	101.221	0.103401	0.155121	0.162972	0.696333
MRPS16	1855.87	-0.0287277	0.0730512	0.644824	0.696333
ATAD2B	593.144	-0.0258786	0.0920439	0.710452	0.696875
GSS	2291.46	-0.0259112	0.0765164	0.690732	0.696875
MRPS23	1313.43	0.0273835	0.0758755	0.668863	0.696889
TCFL5	822.169	0.024859	0.0822107	0.710618	0.696889
DAG1	2930.33	0.0247166	0.0720705	0.69121	0.69712
FGF11	3211.28	0.0361542	0.0702637	0.552263	0.697467
AASDH	488.854	-0.0671992	0.0982636	0.355425	0.697467
FOXC1	330.496	0.0654368	0.110355	0.376846	0.697467
C11orf68	690.516	0.0433486	0.0885344	0.533666	0.697579
CSTF2	630.643	0.025277	0.0887262	0.711947	0.6976
NUDT19	767.985	0.0252841	0.0878425	0.7148	0.6976
PEX7	312.157	-0.0651715	0.110066	0.377087	0.6976
ANKRD23	434.87	0.0681361	0.103396	0.357358	0.697819
C15orf40	1135.94	0.0281288	0.0804171	0.670493	0.697819
DPM2	565.798	-0.0671173	0.0988378	0.356584	0.697856
ARMC7	218.618	0.074563	0.119995	0.319044	0.698536
RP11-795F19.5	604.707	-0.0378384	0.0890861	0.585179	0.698855
MYOF	19330.6	-0.0295623	0.0634744	0.602205	0.698855
TNFRSF10D	1367.77	-0.0235764	0.0745481	0.704215	0.698855
FHL2	1818.44	0.013672	0.0719227	0.823106	0.698855
PRMT1	4511.98	-0.0339928	0.119692	0.602302	0.698858
HNRNPU	11159	-0.0343615	0.0628679	0.531384	0.698896
NUP155	872.638	-0.0365646	0.0821933	0.585546	0.698896
RP11-201K10.3	1140.55	0.0245775	0.0820873	0.710212	0.698896
HARS	3389.39	-0.0312313	0.0758601	0.607073	0.698896
NSMCE4A	404.109	-0.0674457	0.101201	0.357486	0.698896
CASP7	1159.03	-0.0228249	0.0830266	0.732977	0.698896
MAP4K4	7749.07	-0.0350604	0.0628972	0.531569	0.698896
TMX2	2115.21	0.0309993	0.0695992	0.607208	0.698896
LA16c-306E5.2	1127.23	-0.027654	0.0796492	0.672742	0.698938
TMEM173	969.646	0.0287964	0.0876939	0.675772	0.699144
DLEC1	652.878	0.0388135	0.0969811	0.586588	0.699355
C12orf10	311.993	0.0682642	0.109113	0.358955	0.699355
AFG3L2	2427.42	0.0229621	0.0672457	0.695514	0.699355
RNF38	948.159	-0.0246839	0.0820371	0.711353	0.699395
HIST1H4I	1026.95	-0.0224497	0.0800332	0.734159	0.699496
FGFBP1	8862.88	0.0335745	0.0624627	0.55168	0.699813
RP11-512M8.5	2222.87	-0.0201841	0.0692647	0.733198	0.700103
SMS	5883.54	-0.0358792	0.0674461	0.533771	0.700469
ROBO3	130.449	0.106243	0.150486	0.166083	0.700525
C6orf52	74.7855	-0.0935793	0.157525	0.164725	0.700735
ACOT8	428.634	0.0673292	0.100038	0.358413	0.700769
AC084219.2	529.608	-0.0657266	0.0955027	0.360124	0.700823
PHEX	93.5741	-0.0952501	0.157238	0.164894	0.701229
ZNF93	165.835	0.0652611	0.126277	0.360458	0.701435
ABCF1	3763.6	0.036361	0.0695788	0.552014	0.701746
SRPRA	2186.61	0.0316226	0.0729232	0.611028	0.701746
EME1	584.803	0.0255781	0.0946583	0.718913	0.701746
SMIM10L1	662.597	0.043977	0.0896013	0.528838	0.701746
UTP4	1978.29	-0.0128871	0.0700675	0.829311	0.701746
ARPC4	3947.65	0.0342422	0.0725371	0.535432	0.701746
KIF16B	1601.78	-0.0283861	0.0750002	0.653543	0.701752
MAP2K5	380.481	-0.0674987	0.103276	0.358058	0.702079
RTCB	2514.63	-0.0199569	0.0686101	0.736912	0.702259
TRIM39	614.807	0.0248854	0.0880898	0.720174	0.702259
UBE2Q1	1848.95	0.013016	0.0708618	0.830483	0.702259
MRPL30	1271.73	-0.0271427	0.0798482	0.677847	0.702259
HPS4	930.613	0.022074	0.0801073	0.739403	0.702836
RIC8B	476.303	-0.0660405	0.0977342	0.361877	0.703244
ATP13A3	5951.9	-0.0382457	0.0734263	0.536832	0.703354
MMRN2	1150	0.0236837	0.119792	0.717412	0.703393
RECK	273.47	-0.0740543	0.114435	0.322911	0.703528
LDLRAD3	623.549	0.0241349	0.0870404	0.72514	0.703653
CTGF	1821.28	-0.0293045	0.0739811	0.639262	0.703653
DQX1	228.121	-0.0667494	0.118651	0.362359	0.703653
ZNF577	515.833	-0.0675148	0.0989861	0.360972	0.703965
PNMAL1	260.947	-0.0640292	0.111496	0.385294	0.704374
RHOBTB1	403.45	-0.067063	0.103504	0.361351	0.704554
PUS3	526.629	-0.0661415	0.0983813	0.363123	0.704912
MEIS2	233.19	-0.0737861	0.11746	0.323995	0.705288
ABHD2	1302.98	0.023166	0.076864	0.720226	0.705399
TVP23C-CDRT4	582.353	-0.0371711	0.0929669	0.594611	0.706046
IL3RA	200.718	0.0623705	0.123542	0.384307	0.706122
WDR38	429.724	-0.0667259	0.107763	0.364139	0.706122
C10orf2	1022.41	0.0276808	0.0862176	0.682843	0.706122
PRRC2C	5329.93	0.0366454	0.0741206	0.559038	0.706122
BOD1	719.756	0.0232644	0.0845999	0.728533	0.706122
WDR83OS	1238.64	0.0269204	0.0799001	0.683266	0.706239
SAP30BP	3093.28	-0.0356913	0.0702616	0.563672	0.706381
HOXC6	1064.89	0.0303676	0.0949935	0.664169	0.706575
HERC1	1783.78	0.0306239	0.0827031	0.643656	0.707219
SERF2	8388.69	-0.0321421	0.122185	0.613563	0.70724
PTP4A2	3422.66	0.0355533	0.0728164	0.564598	0.70724
LARP4B	2492.36	0.0334935	0.0696672	0.564697	0.707288
CHD2	4991.84	-0.0366556	0.0704883	0.558795	0.707356
PRDX4	1376.57	-0.0235333	0.0793351	0.717774	0.707356
MRPL17	943.164	0.0245503	0.0949912	0.723924	0.707812
ATP5G2	1708.46	-0.0338019	0.0807042	0.607966	0.707978
LGALS1	9589.09	-0.0284851	0.130889	0.542085	0.708043
PPP1R8	1592.83	-0.0329716	0.0772415	0.608355	0.70828
BTBD11	376.014	0.0672798	0.104815	0.363018	0.708926
KPNA2	4714.22	0.0331429	0.0652353	0.560989	0.709679
CTD-2561J22.3	211.358	-0.0625919	0.118109	0.389411	0.709904
ERAP2	162.278	-0.0623749	0.127767	0.370217	0.709904
SPATA33	186.586	0.0722439	0.125679	0.327052	0.710049
HNRNPUL2	5785.21	-0.0362445	0.0682371	0.544391	0.710071
LYRM1	579.309	-0.0238001	0.0902928	0.734362	0.710175
DKK3	12700.1	0.0348296	0.0687435	0.563593	0.710208
CDKN2AIP	485.665	-0.0655084	0.0977199	0.366147	0.710208
CHD7	1581.48	0.033024	0.0777455	0.610683	0.710234
SIL1	1951.13	0.0120989	0.0697713	0.844477	0.710711
USP3	562.677	-0.0642829	0.0932561	0.367747	0.710854
PTPRK	8318.26	-0.0335907	0.0611283	0.545701	0.710854
ZNF623	901.275	0.0267484	0.0840917	0.692481	0.710854
DNA2	186.244	-0.0651433	0.120571	0.367614	0.710854
SP110	1451.82	-0.027921	0.0777138	0.665929	0.710854
BTBD19	455.301	0.0667523	0.103015	0.364699	0.710854
INPP5A	479.328	0.0653471	0.0971144	0.367802	0.710854
KMT5A	1109.81	0.028076	0.0780817	0.670201	0.710854
RHBDL2	540.385	-0.0636418	0.0942016	0.367839	0.710881
EMSY	481.978	-0.0658067	0.100689	0.367922	0.710881
PBDC1	1239.99	-0.0256182	0.0786639	0.693088	0.710888
FBXO32	415.131	0.0667449	0.113493	0.36814	0.711095
C11orf98	1204.65	-0.0265667	0.0819977	0.690632	0.711122
TIGD2	350.117	-0.0663849	0.105429	0.368239	0.711134
MYNN	466.186	-0.0651701	0.0977555	0.367237	0.712229
SQLE	4984.42	-0.0286181	0.0640491	0.620163	0.712229
FASTKD2	1235.16	0.0205385	0.0775925	0.75396	0.712229
SEPT8	2037.6	-0.0114874	0.0692167	0.84814	0.712401
CXorf38	736.853	-0.0225449	0.0843257	0.738467	0.712401
KLHDC3	1359.94	-0.0125221	0.081158	0.848393	0.712491
REPS2	180.196	-0.0715892	0.122835	0.329133	0.712518
ISPD	80.9353	-0.0921333	0.156683	0.16902	0.712599
PPFIA1	1619.36	0.0290149	0.0748015	0.651529	0.712599
SLC9A8	372.028	0.0670705	0.107771	0.366189	0.712599
SLC36A1	442.077	-0.0654258	0.0989209	0.368513	0.71271
NFIA	734.309	-0.0412134	0.0891591	0.55232	0.712927
RAB31	3296.3	0.0213735	0.067641	0.717009	0.713634
RSC1A1	383.527	0.0659887	0.102646	0.36997	0.713634
SERTAD2	835.024	-0.0224758	0.0822045	0.737888	0.713962
LUC7L	960.872	0.0224748	0.0793264	0.733759	0.714081
RAB4A	1618.78	-0.0278855	0.0794231	0.670806	0.714179
TPP1	1743.45	0.0273142	0.0795552	0.67097	0.714278
KMT2A	1896.3	0.027905	0.0845099	0.67158	0.714851
USP54	344.898	-0.0662505	0.108397	0.371142	0.715222
STARD7	3001.17	-0.0284222	0.0674246	0.628699	0.715427
GTPBP2	3528.11	0.0203093	0.0652451	0.726358	0.715447
TSEN2	455.535	-0.0651555	0.0990942	0.368191	0.715447
MTHFD1	2328.22	-0.0182338	0.0689568	0.757576	0.71564
UBQLN2	1493.53	0.0215836	0.0733112	0.730867	0.716084
ICE1	2008.15	-0.0266267	0.0728012	0.673365	0.71622
IPO9	2212.12	0.0182567	0.0687906	0.75847	0.716256
TOX4	2627.72	-0.0188201	0.0673402	0.758557	0.716263
SDK1	1857.25	0.0110174	0.0710338	0.855804	0.716888
ZNF44	471.252	-0.0652001	0.100231	0.37237	0.716888
SNUPN	546.842	-0.0636191	0.0943505	0.370841	0.717086
ELF3	41.3761	0.484448	0.989188	0.00879898	0.717391
SDF2L1	715.675	0.0177573	0.128474	0.74629	0.717814
NUBP1	319.967	0.0655062	0.10762	0.376568	0.717879
IQCA1	417.348	-0.0657354	0.100973	0.369964	0.717979
AKR1A1	1203.66	0.0219945	0.0807608	0.739891	0.718525
ZIK1	164.548	-0.0604377	0.122196	0.396957	0.71892
VPS33B	642.009	0.0407871	0.0892444	0.558491	0.71892
CBFA2T2	593.714	0.035136	0.0930304	0.611073	0.71892
C1orf74	4498.15	-0.0327742	0.0658967	0.572329	0.71892
NTAN1	1007.98	-0.0260912	0.08203	0.701429	0.71892
VPS53	2581.12	0.0345034	0.0720103	0.5785	0.71892
CXorf56	489.301	-0.0648243	0.0998913	0.373805	0.71892
TOMM5	2299.33	-0.0190882	0.0750429	0.762581	0.71892
PITPNA	3429.06	0.0205003	0.069021	0.724805	0.719025
DNAJC17	399.7	0.0653747	0.10245	0.37412	0.719198
KCP	3766	-0.0393911	0.113958	0.574587	0.719242
RP11-106M3.5	280.342	-0.0621283	0.110447	0.397927	0.720016
VHL	1350.38	-0.0118632	0.0822299	0.86132	0.720016
HSF2	263.555	-0.0650661	0.112003	0.378329	0.720016
PIP4K2C	4833.66	-0.0336558	0.0627576	0.573859	0.720286
DNASE1L1	918.048	0.0256144	0.0825137	0.703623	0.72029
ATAD2	603.151	0.040755	0.0904104	0.560461	0.72029
PPP1R35	400.533	-0.0649267	0.11764	0.371888	0.72029
CREB3L2	1069.02	0.0251336	0.0805589	0.703868	0.72039
SIN3A	1164.7	0.0194243	0.0793649	0.766961	0.72039
HCN2	62.3103	0.361228	0.406509	0.0133338	0.72043
PROS1	296.924	-0.0719193	0.11437	0.334905	0.721049
MET	2889.5	-0.0203878	0.0671482	0.727921	0.721049
TADA2A	282.231	-0.0624823	0.109035	0.396696	0.721191
C16orf91	300.414	0.0658336	0.112458	0.379387	0.721191
DPAGT1	961.972	-0.021634	0.0837685	0.744904	0.721332
TRMT112	2301.98	-0.0242489	0.114079	0.728502	0.721332
GPATCH1	237.546	0.071518	0.120237	0.335418	0.721757
UXT	633.86	-0.0346845	0.0892249	0.615852	0.722938
MYL12B	16068.9	-0.0348718	0.0638215	0.576981	0.723059
DNHD1	559.303	0.0653355	0.0991439	0.374044	0.723403
SETD6	854.831	0.0227059	0.0939058	0.754886	0.723403
ATP6V1F	3711.02	-0.0393479	0.114431	0.579717	0.72398
RPL17	15893.9	-0.0377215	0.117593	0.578064	0.724111
NBPF14	641.424	0.0218631	0.0917827	0.756524	0.724742
HSF4	116.807	0.103272	0.150096	0.174553	0.724817
VPS37C	605.398	0.0411521	0.0891239	0.554249	0.724817
LIAS	345.517	-0.0651099	0.104999	0.377386	0.725025
PCED1B	1210.54	0.0236205	0.0762441	0.710343	0.725127
ATXN1	1613.51	-0.0198157	0.0724879	0.744411	0.725127
ACTR3C	186.826	0.0609991	0.119411	0.399608	0.725127
TMEM62	284.628	-0.0644924	0.110693	0.382139	0.725127
PCID2	1213.2	0.0259031	0.0776523	0.690037	0.725127
FAM84A	826.979	-0.0336965	0.0842043	0.618401	0.725127
SLX4IP	333.917	-0.0716876	0.109078	0.337417	0.725127
RPL39	7906.3	-0.0394285	0.116083	0.581436	0.725133
MAF	826.195	-0.0212277	0.0871159	0.755219	0.725373
UBTD2	721.979	-0.0416614	0.0940378	0.555376	0.725373
RPUSD2	307.918	0.0646503	0.109037	0.382474	0.725373
DDX31	803.882	0.0207379	0.0830967	0.758515	0.725503
DHRS3	188.232	0.0708674	0.122033	0.338071	0.725706
HIP1	772.835	-0.0424153	0.0899729	0.5568	0.727003
USP31	1416.85	-0.0307812	0.0763002	0.632127	0.727128
ADGRA3	2048.89	0.0192459	0.0694735	0.743557	0.727186
FYN	1146.1	-0.0182629	0.0780147	0.777343	0.727319
ALDH1A2	230.878	-0.0711779	0.116657	0.338992	0.727319
SLC7A8	844.58	-0.0207962	0.085969	0.75797	0.727377
BCS1L	936.274	0.0246235	0.0830652	0.716491	0.727395
ASB8	442.79	-0.0638966	0.100355	0.380577	0.72762
NHEJ1	270.127	0.064371	0.112012	0.384264	0.727775
HADHB	4156.95	-0.0268454	0.0682709	0.640206	0.727922
TCTN3	1176.55	-0.0181324	0.0769593	0.778782	0.728171
TMSB10	37358.5	-0.0334278	0.0707063	0.564918	0.728171
MICB	477.888	0.0634078	0.0976098	0.381164	0.728581
TTF1	466.3	-0.0630903	0.0974172	0.381339	0.728617
TRABD2A	37387	-0.0346414	0.0708177	0.565836	0.728659
CTSZ	3385.56	-0.0296025	0.0787145	0.645973	0.728751
C9orf43	336.932	0.0641155	0.105733	0.385285	0.729096
HN1L	8113.43	0.0300106	0.0605382	0.584254	0.729174
B4GALT5	1665.23	0.00956922	0.071664	0.877983	0.729597
DUSP22	938.26	0.0259542	0.0809376	0.696521	0.729942
HERPUD1	2442.88	0.0181259	0.0673612	0.747843	0.729994
MRFAP1	10026.9	-0.032476	0.0659437	0.586998	0.729994
SCNN1A	179.198	0.0626413	0.121215	0.386053	0.730088
NABP2	725.199	-0.0206031	0.0917006	0.765635	0.730391
DBF4B	214.996	0.060462	0.118006	0.404127	0.730562
KDELC1	179.666	-0.0697536	0.122378	0.341242	0.730562
ZDHHC16	1291.87	0.0237979	0.0782035	0.718359	0.730562
TIAF1	1094.14	0.0266309	0.086319	0.697917	0.730562
ATP5I	1119.91	0.0209835	0.132053	0.718107	0.730562
ADCK3	237.638	0.0610631	0.115146	0.404258	0.730562
HGSNAT	1839.43	-0.0101923	0.0736434	0.880205	0.730562
SH3BP5	778.447	-0.0203609	0.0852716	0.763457	0.730644
HIVEP1	1051.12	-0.0202805	0.0799475	0.759334	0.730706
GTF3C4	1538.58	-0.0243556	0.0723065	0.693879	0.730706
NPEPPS	4056.39	0.0336188	0.0716002	0.568678	0.730706
UBXN1	1466.52	0.0265252	0.0846291	0.694016	0.730706
MRPS18A	619.759	0.040903	0.0962635	0.561819	0.730788
DFNA5	3113.55	-0.0164216	0.065979	0.75018	0.730945
B4GALT1	6665.41	-0.0314975	0.0612778	0.569042	0.730945
RFC2	325.708	0.0643011	0.107132	0.383568	0.730997
ARHGAP10	754.515	-0.0197869	0.0833958	0.767668	0.731026
RNF7	1914.52	-0.0287781	0.0708527	0.638337	0.731117
COX7C	4340.92	-0.0392166	0.114693	0.569015	0.731117
HEBP2	2521.68	0.0268535	0.0681111	0.650222	0.731393
ITGB5	2416.74	-0.0337936	0.0733886	0.594225	0.731489
CREM	354.309	-0.0639031	0.104277	0.382357	0.731489
ATP6AP1L	138.141	-0.112728	0.151737	0.150599	0.731641
UCHL3	1578.86	-0.0202028	0.0758541	0.75543	0.731641
TRIM68	361.208	-0.0645912	0.107131	0.381068	0.731708
SRRD	913.179	0.020689	0.085539	0.761929	0.732006
NKIRAS2	1668.89	0.0298574	0.0746535	0.639685	0.732006
FAM213B	786.94	0.0202744	0.0877763	0.769621	0.732006
NOP10	3145.54	-0.0295444	0.0789024	0.65138	0.732006
COX6A1	4063.62	-0.0341024	0.11915	0.590844	0.732316
CDK5R1	321.396	0.0706328	0.10826	0.343175	0.732422
WASF1	929.327	-0.0231648	0.0819887	0.725227	0.732455
RP11-407N17.3	1029.11	-0.0258134	0.0836807	0.701708	0.732455
CCDC69	174.534	0.0608989	0.126102	0.385023	0.732455
ZNF778	396.656	0.0638454	0.101729	0.384169	0.732498
SURF1	534.889	0.0624502	0.0950736	0.38522	0.732716
GIT2	1539.27	0.0308362	0.0797115	0.64132	0.733152
POLR1E	776.606	0.0199863	0.085749	0.771952	0.733491
CD44	27306.5	0.0244162	0.0600082	0.592491	0.733667
KNOP1	992.03	0.0197668	0.0799945	0.764682	0.733672
ZNF639	475.268	-0.0633252	0.098689	0.382807	0.733817
RPL9	16791.9	0.0279446	0.0682711	0.649359	0.733931
PSMD11	3670.14	-0.0302952	0.0635592	0.591031	0.733931
CRCP	973.299	0.0196321	0.0794585	0.765307	0.733965
ZRANB1	972.011	-0.0193823	0.0807146	0.765726	0.73429
CHD4	7541.75	0.0305368	0.0638589	0.593618	0.734525
BAX	1921.7	0.0202788	0.0817737	0.760376	0.734645
WDR82	3682.67	-0.0303036	0.0637179	0.592356	0.734887
NAIF1	206.262	0.0621011	0.12045	0.39065	0.734887
BRAP	1042.06	0.0173159	0.07801	0.791215	0.734887
FBXO45	832.987	-0.0399356	0.0909091	0.567078	0.734887
SHROOM1	48.8472	0.0868952	0.160316	0.151745	0.7349
DSE	9956.97	-0.0286482	0.0608922	0.594297	0.7349
GOLGA8B	1480.87	-0.0244076	0.0757981	0.701039	0.7349
PDPN	2839.1	0.0153263	0.0660407	0.789812	0.735034
EIF2D	1382	0.00871057	0.0736726	0.890486	0.735276
MARCH9	395.992	0.0636311	0.10352	0.387556	0.735318
SGOL2	390.722	-0.0638794	0.107085	0.386058	0.735685
PRDX3	4581.1	-0.0326851	0.0673813	0.575333	0.735685
FIGN	451.795	-0.0629722	0.101808	0.388467	0.736815
AGO1	680.938	-0.0314619	0.0881824	0.634809	0.736857
CRIPAK	233.323	-0.059801	0.11611	0.410112	0.736857
PNO1	1260.77	-0.024186	0.0761308	0.708149	0.736883
DHTKD1	403.927	0.063274	0.102271	0.388545	0.736883
ZNF773	463.717	-0.0622006	0.097221	0.389093	0.737618
RPL13A	33847.9	-0.0322348	0.0673736	0.577349	0.737671
PRDM4	1423.01	0.0245165	0.0746292	0.70473	0.737703
PRPF40B	662.12	0.0332383	0.0927536	0.636629	0.73838
RTF1	1747.11	-0.0184556	0.0730918	0.765998	0.73838
EPHB3	347.141	0.0634374	0.114211	0.3896	0.738421
CTAGE5	1066.2	-0.0263864	0.0832005	0.7104	0.73867
TCAF2	88.0442	0.14347	0.198537	0.0699342	0.739282
KLF9	194.41	-0.0607061	0.122316	0.394008	0.739389
BZW2	1496.03	0.0236925	0.0738276	0.706988	0.739451
SDCCAG8	810.633	-0.0187298	0.0824163	0.778073	0.739451
GPAT4	2681.85	0.0161219	0.069683	0.796386	0.73953
ATXN7L3B	2666.66	-0.0151734	0.0663892	0.796506	0.739545
CNOT11	1423.85	-0.0293052	0.0759385	0.649686	0.739545
GSTO1	3704.28	-0.0330875	0.0723265	0.599754	0.739568
KIAA0319L	1345.19	0.0242596	0.0819739	0.712687	0.740353
CHD6	1407.27	0.00807415	0.0827048	0.899147	0.740496
HMCES	1431.67	-0.0193035	0.0809834	0.769322	0.740554
TSC1	1352.73	0.0257606	0.0761309	0.690375	0.740554
CCDC73	693.387	-0.0275078	0.127232	0.63961	0.740592
RRP9	716.337	0.019121	0.0893885	0.783201	0.740592
CHSY1	1383.9	-0.0251639	0.0751287	0.690755	0.74073
C19orf33	2666.39	0.0334829	0.0832786	0.605907	0.740825
ZNF20	225.853	-0.0595631	0.114125	0.413573	0.741066
FECH	963.924	-0.0176054	0.0822359	0.801075	0.741105
MATN2	238.598	0.0599192	0.113173	0.41376	0.741246
PSMA7	5288.02	0.0311572	0.0657537	0.600066	0.741277
MAMDC2	362.147	-0.0629745	0.106541	0.391967	0.741277
RNF181	900.802	0.0232644	0.0875974	0.735675	0.741358
DAGLB	5702.68	-0.0316218	0.065171	0.58186	0.741746
ZMAT5	356.242	0.0630337	0.103442	0.392656	0.741895
RPL36	6521.01	0.0390146	0.116716	0.582424	0.741895
C9orf3	1022.94	-0.0221578	0.0799463	0.736667	0.741895
GRPEL1	1707.25	0.0181358	0.0719104	0.772005	0.741895
CYP1A1	364.432	0.0627208	0.10334	0.391678	0.741895
METTL6	1236.57	-0.0158226	0.0788678	0.802982	0.74202
LONRF1	505.047	-0.0620231	0.0988482	0.392843	0.742171
RBSN	1026.83	0.0220204	0.0790744	0.737205	0.742205
DLK2	926.798	0.0169136	0.0846409	0.803546	0.74231
ATG16L1	1032.85	-0.0219096	0.0801288	0.740697	0.742521
GNRHR	54.198	-0.0859682	0.159502	0.154193	0.742805
MRPS9	834.241	-0.0373657	0.0880891	0.58805	0.742892
FBXO21	1113.57	-0.0157603	0.0784567	0.804687	0.743055
CDK13	1421.6	0.0077993	0.0757916	0.905493	0.743631
PHTF1	445.692	-0.0628662	0.10273	0.390722	0.743703
EFNA4	182.391	0.0581797	0.118931	0.418518	0.743752
RPL11	14519.2	-0.0356842	0.114493	0.603544	0.744103
LETMD1	790.692	-0.037795	0.084874	0.578286	0.74438
FAM171B	75.2973	-0.347465	0.352255	0.0140215	0.74438
MTL5	166.559	-0.0676906	0.123149	0.351773	0.74438
PDCD7	468.316	0.0624488	0.10254	0.394605	0.744416
AKNA	119.556	0.160114	0.19128	0.0707732	0.744737
LIN52	207.159	-0.062031	0.116358	0.394919	0.744747
SRGAP2C	198.756	-0.0605872	0.122362	0.394963	0.744752
ZNF232	207.501	0.0583535	0.117944	0.419669	0.745103
BNIP1	214.349	0.0589998	0.115911	0.417581	0.745764
SMUG1	1097.09	0.0215346	0.078887	0.742372	0.745867
YARS	3275.66	0.0244682	0.0649237	0.670175	0.745867
DNAJC1	1141.86	-0.0173967	0.0775399	0.7845	0.746212
RUNX1	5862.1	-0.0333127	0.0688152	0.587615	0.746753
ALDH18A1	1942.25	0.00699457	0.0765137	0.911155	0.746841
TNFRSF21	4518.94	-0.0287215	0.0634749	0.608679	0.746841
C2orf68	201.718	0.0621642	0.1172	0.396404	0.746841
HIPK2	2047.38	-0.017345	0.0704651	0.776135	0.747332
ZNF622	1257.19	-0.0209146	0.0754372	0.744637	0.747591
METTL2A	499.305	-0.0613037	0.0986722	0.397031	0.747769
AFMID	405.945	0.061939	0.10021	0.396116	0.747769
CHMP2A	1381.62	-0.0261408	0.0838008	0.700748	0.74779
NDRG3	1299.49	0.0157675	0.0792787	0.811952	0.74779
ESPN	238.254	0.0688371	0.115812	0.354266	0.748032
NFATC3	975.563	-0.0158891	0.0835332	0.812482	0.748053
MSRA	204.461	0.0583087	0.116211	0.422073	0.748053
CARS2	2294.84	0.0318221	0.0748158	0.615286	0.7484
PPP1R11	1579.07	-0.0215723	0.0733202	0.720982	0.749124
ZNF230	137.224	-0.102055	0.143996	0.183785	0.749124
CHAMP1	583.855	-0.0371599	0.0906016	0.595171	0.749242
TPM1	13632.1	-0.0282738	0.061784	0.611707	0.749323
ARPC2	21383.9	-0.0282946	0.0585552	0.609747	0.749323
CCZ1	354.177	-0.0619575	0.111883	0.397433	0.749323
RBM23	1042.22	0.0233268	0.0811539	0.726899	0.750119
POLR2J3	188.094	0.0611813	0.119199	0.398926	0.750125
RNASEH2A	245.56	0.0681011	0.119148	0.355717	0.750164
BAZ1B	2592.67	-0.0168732	0.0676149	0.77357	0.750503
ITM2C	1286.86	0.0150407	0.0768223	0.816473	0.750738
ZNF350	245.409	0.0585509	0.111706	0.424159	0.750738
LRCH1	918.674	0.0210259	0.0812059	0.752648	0.75076
HEATR6	426.296	0.062058	0.100725	0.39616	0.75076
RRP36	2177.56	0.0172967	0.069527	0.774107	0.75076
CDK4	1767.92	-0.00694493	0.0818751	0.918542	0.750841
PNPO	901.281	0.0207635	0.0805938	0.753594	0.751548
TAF4B	353.476	-0.0620512	0.103965	0.396808	0.751676
TCN1	104.643	0.105033	0.15667	0.156875	0.751676
CTB-102L5.4	14303.6	0.0309006	0.0651227	0.593511	0.751676
NDUFC1	1166	0.0210584	0.0809466	0.750986	0.751708
SLC35E2	329.287	0.0615032	0.10876	0.404399	0.752149
SMIM19	308.144	-0.068582	0.111412	0.357248	0.752304
MEF2B	123.446	0.101756	0.14677	0.183539	0.752883
PATL1	1366.99	-0.0240042	0.0787343	0.70793	0.753193
PCBD1	868.655	-0.0170305	0.0868302	0.803154	0.753294
INPP4A	1215.92	0.0146486	0.0765823	0.820846	0.753518
RNASEL	339.553	-0.0611128	0.104361	0.405433	0.753606
RP11-468E2.1	2859.23	-0.0250499	0.070647	0.680287	0.753684
INMT-FAM188B	193.647	0.0572355	0.119053	0.424226	0.75388
ARIH2	2172.47	0.0162762	0.0685741	0.78616	0.75388
TALDO1	4523.68	0.0311568	0.0661341	0.596248	0.754207
NFYC	776.069	0.0299833	0.0836896	0.657545	0.754606
AC009950.1	1174.77	-0.0145735	0.0793266	0.822623	0.754606
ZEB1	186.231	-0.0591041	0.120433	0.406702	0.755415
LSM6	289.169	-0.0679499	0.112808	0.359244	0.755415
NOTCH2NL	298.133	-0.0579695	0.108125	0.427887	0.755415
PLEKHA8	1189.06	-0.0221741	0.0825241	0.734548	0.75559
YY1	3953.8	0.0247531	0.0695433	0.678012	0.755811
ADAP2	131.651	0.101669	0.14499	0.184565	0.755843
EMILIN3	210	0.0577483	0.115362	0.428343	0.755879
PUM1	3946.55	-0.0285471	0.0654607	0.617677	0.756192
CIAPIN1	2243.55	-0.0165189	0.0723286	0.789668	0.756288
DOCK7	2615.21	-0.0245623	0.0675037	0.683855	0.756466
TRIM25	4137.48	0.0301666	0.0648858	0.599268	0.756528
C12orf73	279.359	-0.0608565	0.109054	0.407993	0.756958
LGALS7	1061	0.0174018	0.0867061	0.800882	0.757009
VCL	8600.55	0.0308177	0.0669659	0.599997	0.757215
ARNT	970.931	-0.0198312	0.0808037	0.762313	0.757738
SLC39A14	3427.96	0.0129128	0.0663797	0.825791	0.757744
RPL41	17147.7	-0.034299	0.113977	0.619464	0.757744
GPN3	520.816	-0.0610644	0.10039	0.401528	0.757744
CLK2	826.631	-0.0165387	0.0847888	0.806849	0.757744
PRRG2	192.778	0.0597837	0.118599	0.408773	0.757744
PBX2	1663.38	0.00548822	0.0709999	0.930449	0.757744
LAT2	89.5938	0.148995	0.199094	0.0726316	0.758238
AARS	3141.52	-0.0245169	0.0696552	0.686382	0.758246
GPBP1L1	2569.69	-0.0168866	0.0710719	0.793157	0.758458
ACO1	1911.77	-0.0258043	0.0714184	0.674658	0.75865
PIP4K2B	2168.28	-0.0160767	0.0706979	0.793782	0.758853
MRPL33	1508.48	-0.0226849	0.0837978	0.734833	0.758853
SDR42E1	724.102	-0.0162791	0.0843112	0.808952	0.758979
PPIB	9172.83	-0.0328997	0.0766465	0.602028	0.759047
ISY1	736.587	0.0160404	0.0835091	0.812462	0.759047
LDHAL6A	58.8421	-0.0784908	0.153614	0.18744	0.759077
FTSJ2	702.903	-0.0354596	0.0870427	0.607118	0.759333
UNKL	390.6	0.0612197	0.101706	0.402928	0.75945
PDE8A	761.981	-0.0162164	0.0845544	0.80998	0.759475
HDAC3	1571.31	-0.0053628	0.0750826	0.93474	0.759764
TUBGCP4	1236.12	0.0211419	0.0752982	0.741102	0.759764
TBX3	436.826	0.0607144	0.103045	0.405667	0.759764
BIRC6	4019.99	-0.032063	0.0714299	0.603714	0.760027
RP11-577H5.5	204.469	0.0568611	0.117376	0.432216	0.760206
ZFYVE21	2211.76	-0.0164931	0.0732912	0.79707	0.760761
IRF2	615.351	-0.0161694	0.0884392	0.815345	0.760761
IL17RD	118.364	-0.0992347	0.146523	0.186435	0.760761
C9orf72	160.139	-0.0647019	0.125152	0.363278	0.760761
EIF2B2	1396.92	-0.0226021	0.0851239	0.737996	0.760788
TMEM38B	161.138	-0.0647074	0.125263	0.363371	0.760799
TMEM106C	840.613	0.0155392	0.0811831	0.816285	0.761366
HEXA	1091.26	0.0212128	0.0773965	0.743564	0.761489
PRKCH	1328.75	-0.0134165	0.0767697	0.834282	0.76153
RPS20	13228.2	-0.0343887	0.118879	0.605593	0.76202
CELF2	890.968	-0.0291319	0.0848919	0.667461	0.762057
TMTC1	766.341	0.0159501	0.0892466	0.817455	0.762066
CHPT1	219.255	-0.0565081	0.115579	0.433856	0.762075
CAP1	31466.3	-0.0260155	0.0587718	0.625403	0.762117
FAM118A	504.842	0.0599197	0.0958592	0.406944	0.762284
BTD	309.832	-0.0573534	0.109469	0.43179	0.762578
RTN4	17070	-0.0276074	0.0642548	0.626102	0.762578
YY1AP1	1048.59	0.018965	0.0777521	0.767388	0.762578
TRIM32	1079.65	-0.0212569	0.0798687	0.745288	0.762578
AAMDC	541.72	-0.0593434	0.0969563	0.409119	0.762699
STK36	445.319	0.0604009	0.0998889	0.405852	0.762766
ALG2	1338.03	-0.0206483	0.0763904	0.74588	0.762766
KCTD1	1578.45	0.00413791	0.0756532	0.940877	0.762794
SCYL3	526.772	-0.0587827	0.0944116	0.40861	0.763119
PRELID1	4609.65	0.0312938	0.0766866	0.626996	0.763119
ALDOC	213.402	0.0595877	0.115383	0.413494	0.763119
CMTR1	1641.75	-0.00467309	0.0766498	0.941742	0.763127
CABLES1	95.2792	0.10329	0.15602	0.160599	0.763127
ISCU	1444.37	-0.0223719	0.0741734	0.722999	0.763159
NOM1	1241.58	0.0130015	0.0755091	0.838327	0.763577
GSTM1	96.5929	-0.10216	0.155591	0.160806	0.763875
IDH3A	1291.1	0.015603	0.0803288	0.813336	0.764216
WEE1	599.825	-0.0160163	0.0946554	0.818314	0.764305
SPATS2L	2810.78	0.0145677	0.0665131	0.803548	0.764541
RBM4	2774.85	-0.023143	0.0678424	0.695801	0.764567
SKP1	7475.49	-0.0388479	0.0751815	0.609238	0.764567
SMARCC2	1521.15	-0.0164263	0.0841239	0.808168	0.764841
CCNI	4256.4	-0.0323887	0.0749706	0.609909	0.765072
CTD-2410N18.5	8730.52	-0.0294847	0.0657854	0.609953	0.765072
COG7	469.205	0.0593185	0.096657	0.411222	0.765072
FMNL3	404.99	0.0600484	0.101265	0.411246	0.765072
RTFDC1	2159.98	0.0283255	0.0684936	0.636525	0.765128
SSNA1	934.168	-0.0197888	0.0936602	0.775082	0.765151
TMEM164	1270.49	-0.0181752	0.077887	0.775652	0.765636
PAFAH2	1033.99	0.0130562	0.0790707	0.842034	0.765655
ZNF143	584.299	-0.0152003	0.0908262	0.824141	0.765655
RGS20	957.861	0.0130883	0.0799219	0.842072	0.765655
MXD1	1437.57	-0.0226339	0.0804734	0.726852	0.765667
PHB	5948.29	-0.0332315	0.0778934	0.611318	0.765667
SUMF1	1915.36	-0.0211861	0.0697295	0.727095	0.765782
TYMS	813.034	0.0284006	0.0831253	0.673476	0.765782
MROH8	819.885	-0.0151248	0.0904247	0.824838	0.765806
NDUFA1	1880.85	-0.0211915	0.118068	0.746734	0.766022
C9orf84	95.3574	-0.100207	0.156752	0.161664	0.766147
MAN1A1	1221.13	0.0208643	0.119696	0.751732	0.766158
PLP2	3662.35	-0.0321566	0.0759311	0.612314	0.766367
PAIP2B	143.89	-0.109073	0.148169	0.161792	0.7665
MIEF1	1703.1	0.0251353	0.0721998	0.686687	0.7665
RP11-514O12.4	281.814	-0.0569646	0.107973	0.435988	0.766794
ANKRD6	403.512	-0.0595519	0.100103	0.411246	0.766804
NOMO3	337.286	0.0590751	0.115877	0.417415	0.767384
C10orf76	1445.87	0.0252769	0.0736236	0.687711	0.767384
GSTK1	2041.83	-0.0245659	0.0708187	0.68783	0.767384
YIF1A	1529.03	-0.0265896	0.0806814	0.68811	0.767461
FBXO42	865.252	0.0274744	0.0873663	0.675956	0.767461
CCNDBP1	1407.6	-0.00375331	0.0731429	0.950699	0.767461
SNN	1114.79	-0.0123676	0.0773167	0.846105	0.767752
PHLDB2	8469.01	-0.0310568	0.0695823	0.614198	0.767784
MARVELD3	1145.44	0.0204481	0.077783	0.754633	0.768017
TAF4	364.066	0.0603244	0.102529	0.412331	0.768044
ZNF229	579.237	-0.0342898	0.0909131	0.619038	0.768084
ARSJ	517.843	-0.059022	0.0956813	0.410943	0.768396
SMPD2	164.425	0.0542575	0.121778	0.440357	0.768683
ORAI2	205.175	0.0596445	0.116391	0.414665	0.768683
TYW1B	168.689	-0.0640395	0.124615	0.369928	0.76908
MRPL37	1820.2	0.0202347	0.0777133	0.751513	0.769117
SPATC1L	81.7358	0.336065	0.330938	0.0147501	0.769259
CENPP	853.788	0.0148124	0.0851212	0.82746	0.769304
PHACTR3	43.7723	-0.44002	0.752808	0.0098033	0.769308
FAM103A1	735.164	0.0147441	0.0840143	0.827756	0.769422
SAFB	2567.11	0.0283455	0.0707591	0.642877	0.769589
GCOM1	557.266	-0.0570591	0.0924229	0.414514	0.769589
THEM4	612.5	-0.0146638	0.0897758	0.831533	0.769589
APH1A	2977.61	-0.0117837	0.0734519	0.847632	0.769637
AC104534.3	3994.46	0.0288041	0.0696867	0.638175	0.769637
COPS7B	1052.61	0.0184938	0.0786018	0.779896	0.769677
WIPF2	1954.18	0.0201974	0.0743486	0.753154	0.769908
CAB39	8465.12	-0.0292749	0.0728266	0.636604	0.769908
ZBTB43	692.612	0.0144816	0.0848645	0.832391	0.769908
KLRC4-KLRK1	756.66	0.0346161	0.0926336	0.622394	0.770734
C3orf14	286.033	-0.0593202	0.112565	0.416498	0.770734
PPP1R3F	90.0631	0.100474	0.156408	0.163369	0.771152
COG2	825.292	-0.0333245	0.0847774	0.622868	0.771152
TNNT1	849.515	-0.0357252	0.0930302	0.611019	0.771258
DNAL1	306.706	-0.0600353	0.110594	0.417241	0.771794
FDX1	531.354	-0.0589003	0.10056	0.415813	0.772422
MLANA	285.672	-0.0589897	0.109445	0.421645	0.772422
FNIP2	864.304	0.0142181	0.0833651	0.832703	0.772603
GINS2	85.1417	0.146754	0.196498	0.0748964	0.772627
TTC13	358.679	-0.0586623	0.102761	0.417971	0.772627
PTTG1	779.168	-0.0334394	0.0912706	0.624743	0.772798
SFI1	441.123	0.0589696	0.100654	0.418033	0.772822
CWH43	1952.39	-0.0204046	0.0695685	0.737814	0.772939
CCT7	9836.13	0.0303045	0.0712934	0.620476	0.773057
CLDN16	290.676	-0.0556541	0.110529	0.444352	0.773057
UQCR10	1418.44	0.00335848	0.0885317	0.961717	0.773057
HSD11B1L	142.97	0.0992029	0.142311	0.193139	0.773057
CFAP157	545.581	0.0589142	0.101197	0.418556	0.773114
VAMP5	158.939	-0.0555787	0.123958	0.422614	0.773114
BTG2	3610.66	-0.0137782	0.0670609	0.811128	0.773114
GRAMD2	158.295	-0.0567842	0.121217	0.422624	0.773114
DOCK4	581.024	0.033603	0.0905498	0.625907	0.773373
ZNF114	659.619	0.0141903	0.0889039	0.835133	0.773442
TPST1	1348.32	0.0203349	0.0800675	0.758818	0.773442
APPL2	766.486	-0.0331909	0.0857796	0.626029	0.773442
NCBP3	1430.68	0.0145187	0.076388	0.823728	0.773442
HOXB6	294.052	0.0560358	0.11129	0.442414	0.773515
ZNF236	444.729	-0.0586168	0.102379	0.41937	0.773797
MOAP1	1327.71	0.0185542	0.074455	0.76436	0.773892
ZNF788	218.143	-0.0586776	0.114347	0.419439	0.773892
E2F3	1311.59	0.0115073	0.0778536	0.85788	0.774172
ECH1	1462.28	-0.00225081	0.0883632	0.964812	0.77434
DLGAP5	277.663	-0.0554328	0.110679	0.445814	0.77434
FBXW4	578.135	-0.0357609	0.0951529	0.615572	0.77464
SEC23B	2647.66	0.0106247	0.0687136	0.856888	0.774753
SUV39H1	229.381	0.0653715	0.115297	0.37467	0.774753
DOCK5	3328.01	-0.0140178	0.0693805	0.814246	0.774753
LYSMD1	239.435	0.0559939	0.111599	0.443573	0.774753
DENND1C	1085.68	-0.0192663	0.0789231	0.766716	0.775568
POLR2J	712.388	-0.0136576	0.0890224	0.842217	0.77576
ZC3H12C	980.983	-0.0140694	0.0837452	0.834458	0.77605
TMEM43	4123.47	0.0281434	0.0677941	0.624527	0.77605
GATB	803.859	0.0133915	0.0831735	0.842755	0.77605
POLR2D	860.752	-0.0327991	0.0851407	0.629508	0.77609
APAF1	1038.54	0.014281	0.0864461	0.834739	0.776142
RPS17	14260.2	-0.0248173	0.116152	0.708658	0.776369
KCNQ5	293.808	-0.0658027	0.110449	0.375896	0.776461
AC003006.7	661.937	-0.0330943	0.0895233	0.630129	0.776461
C12orf65	599.054	-0.0137007	0.0894313	0.843731	0.776461
ERO1A	9889.77	-0.0237403	0.0777441	0.709262	0.776638
ATP1B1	741.073	-0.0135094	0.0843621	0.840654	0.776638
METTL10	308.952	-0.0556942	0.105566	0.445354	0.776685
ANKH	674.258	-0.0324617	0.0875563	0.630735	0.776876
INTU	448.733	-0.0578984	0.0978285	0.42202	0.776876
BRI3BP	694.104	-0.034304	0.090061	0.618686	0.776905
EGFR	14774.5	0.0227257	0.0716358	0.709959	0.777008
CRTAP	2337.22	-0.0127173	0.0676834	0.826711	0.777504
BTBD9	748.453	0.0324851	0.0843118	0.631614	0.777504
PRR11	1022.71	0.0121635	0.0876553	0.86388	0.777504
RP11-500M8.7	1413.62	-0.0217275	0.0777577	0.745754	0.777543
NVL	719.175	-0.0133234	0.0867458	0.845959	0.777551
ZNF841	1161.12	-0.0172833	0.0806242	0.796467	0.777595
INSIG1	2729.64	0.0145862	0.077192	0.819462	0.777662
BACH1	2654.03	-0.0218688	0.0693757	0.716459	0.777868
CENPC	395.886	-0.0439458	0.135956	0.423111	0.777878
SPATA18	369.946	-0.0580518	0.10163	0.423256	0.777878
RNASEK-C17orf49	2240.07	0.0108991	0.0776732	0.863144	0.777878
CHMP4C	595.162	-0.0137822	0.0968821	0.843503	0.777878
AGFG2	198.896	0.0543609	0.116488	0.449585	0.778042
MICALCL	1332.59	0.0133188	0.0823533	0.838901	0.778042
MTF1	1432.17	-0.018877	0.076828	0.767185	0.778413
PTGER4	193.132	0.0574133	0.116906	0.427789	0.77853
VCAN	204.377	0.0549458	0.116884	0.447422	0.778635
RAB7A	8815.69	-0.0205247	0.0617437	0.712853	0.778678
RALBP1	3810.82	-0.0298418	0.0667337	0.62865	0.778678
CYB5R1	5680.41	0.0278559	0.0680454	0.649382	0.779102
TAF5L	883.508	0.0127319	0.0816171	0.849031	0.779102
RPL4	38054.3	-0.0250285	0.0619125	0.713458	0.779102
STK38	2234.79	-0.0101905	0.0710417	0.86595	0.779372
POLR1D	2410.56	0.0217477	0.0688813	0.718959	0.779372
SCAF4	959.407	0.0171795	0.0820908	0.796497	0.779372
NSFL1C	3212.23	0.0222785	0.0718104	0.719497	0.779747
ZNF470	343.493	-0.0583483	0.108637	0.424869	0.779831
CLASP1	4029.46	-0.0218367	0.0683749	0.714685	0.779891
VAMP1	165.401	-0.0627305	0.123906	0.37895	0.779891
CTD-2116N17.1	722.707	0.0130372	0.0864365	0.847357	0.779993
THOC5	1273.3	0.0163812	0.0759201	0.800943	0.779993
TMEM8B	161.156	0.0521924	0.122358	0.451641	0.780031
TBC1D5	1566.49	0.00176475	0.0727783	0.977437	0.780031
DUSP16	731.201	-0.0127922	0.0834841	0.848025	0.780313
IMMT	2658.17	0.0124487	0.0666817	0.832521	0.780366
SLC25A15	295.271	0.0553282	0.106645	0.449509	0.780769
PDGFA	661.886	0.0272961	0.0898534	0.696274	0.781169
TSLP	50.5616	-0.115726	0.187961	0.0763844	0.781258
FBXL8	111.303	0.15508	0.186683	0.076424	0.781584
ARAP3	138.454	0.0981577	0.143108	0.196865	0.781657
CDC6	378.95	0.0584574	0.101698	0.423126	0.782007
JADE1	237.718	-0.0544308	0.113099	0.45327	0.782135
AP1G1	3529.09	-0.0202124	0.0652118	0.723034	0.782238
SFXN1	1703.89	-0.0179611	0.0735707	0.773541	0.782491
RNF185	1444.43	0.023921	0.0770161	0.710501	0.782491
HOXA9	1410.25	0.00139155	0.0778104	0.982254	0.782783
RNF41	1190.47	0.0163088	0.07694	0.801845	0.782811
MRPL20	1382.63	-0.000936136	0.0782594	0.98315	0.783339
BDH1	483.934	0.0573256	0.0963707	0.426145	0.783621
GCH1	361.445	-0.0580301	0.110455	0.426895	0.783621
RPL26	14762.6	-0.0304144	0.0755514	0.719729	0.783621
AC010642.1	1898.62	0.00129408	0.0728145	0.983899	0.783621
TMEM140	843.485	0.0123425	0.0813486	0.853794	0.783919
HIST1H1C	1588.44	0.0232061	0.0738393	0.712578	0.783919
RAI14	2708.69	-0.0213307	0.0702389	0.725537	0.783919
TXNDC12	1975.46	-0.000971543	0.0688761	0.984387	0.783919
RP11-403P17.5	542.132	0.0566062	0.0929073	0.42662	0.784026
MSANTD2	319.904	-0.0548466	0.107664	0.45239	0.784033
RBM45	473.623	-0.0578857	0.100619	0.425061	0.784161
ZGLP1	77.4095	0.0860275	0.151754	0.196259	0.78441
ATMIN	1674.96	-0.0228726	0.0733227	0.71369	0.784703
CMTM1	70.1418	-0.0883716	0.157171	0.168275	0.785126
CIAO1	2166.19	0.0126187	0.0678094	0.832817	0.785885
REV1	1438.98	-0.0122093	0.0747539	0.846138	0.786847
CERS3	849.244	0.0125419	0.0872189	0.857812	0.786859
CTD-2550O8.5	789.187	0.0125513	0.0924512	0.858105	0.787048
ALKBH2	342.13	-0.0569915	0.110594	0.434938	0.787484
JOSD1	1467.7	0.0191543	0.0732721	0.760772	0.788099
CTD-2140B24.4	581.878	-0.0119368	0.0894575	0.863494	0.788405
COL12A1	11245.5	-0.0278	0.0719833	0.6624	0.788405
ATP2B4	5028.75	0.0270887	0.0712102	0.640271	0.788405
TMEM200A	534.247	-0.0552303	0.0957798	0.429668	0.788436
ZNF426	1378.19	-0.0119711	0.074772	0.849407	0.788888
S100A13	1752.92	-0.0206156	0.085823	0.762163	0.788888
ZNF528	1277.74	0.0179816	0.0783136	0.787102	0.788888
PTPN21	982.612	-0.0181002	0.0831227	0.787104	0.788888
TSSC1	1247.67	-0.0179282	0.0757846	0.787315	0.788888
DDRGK1	1435.83	0.0127251	0.0808532	0.849544	0.788904
IFT122	263.784	0.0569891	0.110092	0.436457	0.789283
LRCH3	1313.8	0.0153926	0.078297	0.811263	0.789381
KLRG2	69.7873	0.0846211	0.151649	0.197936	0.789448
AP000721.4	2988.35	-0.0115088	0.0790682	0.883257	0.790401
ADGRF4	1932.32	0.0116532	0.070268	0.851629	0.790444
FAM76A	277.349	-0.0564869	0.111751	0.437561	0.790882
PDP2	682.7	-0.0112219	0.0852646	0.867733	0.791151
COL8A1	757.225	-0.0112659	0.0862734	0.867807	0.791151
CREG1	1149.18	-0.0154782	0.0809427	0.813845	0.791338
DHX40	1010.35	-0.0113377	0.0801555	0.859779	0.791425
ZNF223	206.153	-0.05335	0.114685	0.458078	0.791425
FBXO9	1146.67	0.015004	0.0776956	0.817613	0.791437
COA3	683.979	-0.025223	0.0894013	0.709208	0.791437
C1orf56	1393.58	-0.0177821	0.0787381	0.786515	0.791865
TAOK3	1879.54	-0.0180663	0.0704754	0.766613	0.79216
EWSR1	7111.87	0.0191893	0.0611353	0.730695	0.792166
ROBO1	1646.12	-0.0186576	0.0745612	0.766896	0.792294
CCND3	548.338	-0.0556193	0.0932242	0.432838	0.792344
SLC15A4	1212.59	0.0148769	0.0781621	0.819224	0.792519
SCAF8	1090.66	0.0171757	0.078406	0.792694	0.792607
SPECC1	1373.61	0.0190488	0.0763016	0.767777	0.792886
PCDH7	1512.88	0.0183776	0.0722831	0.76793	0.792964
SLC22A5	1332.51	-0.0171203	0.0752004	0.793781	0.793455
MAK	79.6916	-0.0852079	0.150492	0.201227	0.794012
SEMA4F	420.416	0.0571723	0.101563	0.434191	0.794263
MED17	1231.92	-0.0145604	0.0771249	0.82181	0.794464
PEX11G	68.323	0.080224	0.151549	0.201402	0.794464
SCNM1	682.112	-0.024784	0.0854456	0.71353	0.794938
GPR89B	195.787	-0.0624686	0.118707	0.389331	0.794938
SH3RF1	864.105	-0.0310927	0.0822759	0.640031	0.794938
BLCAP	6371.75	-0.0262341	0.0654356	0.64791	0.795275
SNED1	353.107	-0.0564415	0.103581	0.433407	0.795318
RCE1	439.59	0.0563588	0.0978866	0.435977	0.795318
FGFR1OP	898.856	0.00913842	0.085296	0.893449	0.795318
COL9A3	240.926	-0.0556753	0.116571	0.437241	0.795439
CCDC144A	271.521	-0.0535188	0.114858	0.461553	0.795439
CENPBD1	198.741	0.0557593	0.118218	0.437313	0.795492
RSPH3	342.836	-0.0573379	0.10663	0.433688	0.795515
TNPO3	2364.1	-0.0107493	0.0707063	0.85599	0.795784
PNKD	23964.1	-0.0259519	0.0639944	0.649462	0.795953
TRAF6	665.086	-0.0104906	0.0863009	0.876784	0.796581
DCTPP1	1302.19	0.0150184	0.0853308	0.825418	0.796581
TMBIM1	23349.3	-0.0264439	0.0640599	0.650194	0.796581
IFNGR1	4398.32	0.0203394	0.0693114	0.736829	0.796581
JPH2	359.32	0.0571852	0.102678	0.438273	0.796635
DARS2	1247.11	0.0137077	0.0758666	0.822316	0.796635
ADO	696.799	0.0112457	0.0923926	0.873814	0.796731
PRELID3A	202.529	0.062319	0.119683	0.391021	0.79693
MTHFR	567.363	0.0552002	0.0925514	0.436762	0.79705
EIF3L	6485.51	0.0235782	0.0618592	0.673748	0.797196
S100PBP	1170.79	-0.00811871	0.0768247	0.897568	0.797528
TCEB3	2299.76	-0.00817134	0.0680998	0.895903	0.797874
ABCA12	1932.5	0.0106564	0.0774232	0.863919	0.798006
RBMX	2850.77	-0.00809254	0.071939	0.896237	0.798012
FAM184B	124.922	-0.0941143	0.14464	0.202881	0.798061
STON2	4853.46	-0.0272686	0.0701229	0.652693	0.79858
DCUN1D3	928.271	-0.0108698	0.0794942	0.871749	0.79858
BUD13	250.316	0.055735	0.112838	0.444141	0.79858
PA2G4	6021.8	-0.0246427	0.0627691	0.652808	0.79858
LMCD1	196.057	-0.0522621	0.115962	0.464541	0.798614
FANCC	279.993	0.0633233	0.110904	0.392356	0.798614
SLC35B4	809.41	-0.0310445	0.0839904	0.645127	0.798709
PRKAA2	79.0236	-0.0845293	0.150708	0.201469	0.798727
SEC14L2	2514.87	-0.00728147	0.0668478	0.898273	0.798947
JMJD7	211.149	0.0512577	0.119927	0.467686	0.798947
NEBL	286.799	-0.0618426	0.119233	0.392807	0.799134
PIGY	800.25	0.0108109	0.0954702	0.878427	0.79934
RPS27A	10488.3	-0.0306159	0.11699	0.654171	0.799406
BCL7C	631.537	0.0319606	0.0887018	0.646116	0.799406
ZNF862	795.628	0.0317862	0.0863298	0.646368	0.799583
NAT9	1446.87	-0.019024	0.0847385	0.778141	0.799583
ST20	559.52	-0.0546079	0.0921251	0.440049	0.799652
MARK3	3073.58	-0.0105072	0.0645971	0.854968	0.799711
C6orf25	52.5533	-0.0746852	0.151305	0.203707	0.799795
RPA1	2232.24	-0.0200233	0.0706139	0.747628	0.79998
CKAP5	4260.3	0.0190473	0.065592	0.74251	0.800068
AC003005.4	376.844	0.0556019	0.100776	0.441679	0.800068
PEAK1	1021.05	0.0169826	0.0869296	0.804806	0.800068
RP11-33O4.2	460.682	0.05613	0.100789	0.440614	0.80012
BYSL	1232.38	0.0142217	0.082727	0.829301	0.800664
TMEM138	862.967	-0.00965865	0.0826638	0.885103	0.801052
SLC12A8	337.825	0.0626637	0.105113	0.394493	0.801125
CCT8	6641.77	-0.0309192	0.070237	0.65644	0.801125
CINP	911.125	0.0163248	0.0803092	0.806315	0.801125
METTL21B	323.714	0.0528422	0.104703	0.467138	0.801131
RP11-302B13.5	12148.7	-0.024515	0.0663157	0.65679	0.801603
ZNF589	1221.3	0.0133257	0.0764625	0.834343	0.801603
SVBP	159.479	-0.0606876	0.122329	0.394826	0.801603
PNPLA3	2221.96	0.0108624	0.0690805	0.858481	0.801704
ZNF519	78.6891	-0.0843923	0.150519	0.202767	0.801704
TIMELESS	469.454	0.0556823	0.0960922	0.443181	0.801704
MICU1	846.996	-0.0309962	0.0825578	0.649633	0.801888
ABHD18	364.872	-0.0561086	0.106979	0.441649	0.802442
PPP4R1	5247.96	0.0250349	0.0640582	0.65811	0.802574
TADA2B	729.209	0.0311443	0.0875069	0.650354	0.802574
IFITM2	2295.21	0.014902	0.0834139	0.859929	0.802574
CUL4A	4021.36	0.0239591	0.0651673	0.681521	0.802626
FAM188B	194.052	0.0545927	0.118342	0.444165	0.803056
SCN4B	182.114	-0.0537027	0.11832	0.448526	0.803125
PIGG	3032.54	0.0183445	0.0708647	0.7524	0.803125
MED14	1202.22	-0.0156895	0.0760645	0.810489	0.803875
TEX2	2907.45	0.023016	0.0669097	0.68833	0.804046
CAPZB	7501.55	-0.018193	0.0668784	0.748427	0.804375
PANX1	2145.17	-0.00966853	0.0684641	0.870865	0.804384
RMDN3	1335.95	0.0138763	0.0788269	0.83917	0.804879
TAPT1	228.789	-0.05474	0.112165	0.449883	0.805074
MYO5C	496.148	0.05559	0.0995159	0.441944	0.805103
DNAL4	420.573	0.0557266	0.10093	0.443891	0.805313
NSUN3	196.614	-0.0502422	0.118102	0.473563	0.805383
WSB2	3153.29	0.00928508	0.0646445	0.87257	0.805479
ATP9A	635.465	-0.00923073	0.0916225	0.893167	0.805943
ANTXR2	2907.24	-0.00631295	0.0657109	0.910912	0.806324
SLC35A4	1836.3	-0.0219963	0.0829544	0.743082	0.806324
CTNNB1	23016.5	-0.0211775	0.0586916	0.685887	0.806324
DNAJC9	1823.94	-0.0203764	0.0733476	0.742962	0.806324
RP11-644F5.10	265.075	0.0545551	0.117095	0.446787	0.806335
PLEK2	3137.33	0.0241769	0.0727213	0.691318	0.806335
NDUFS2	2416.88	0.0271734	0.0763847	0.691435	0.806391
ZNF467	70.4049	0.0892492	0.155851	0.175287	0.806807
CD68	350.904	0.0555524	0.105059	0.44725	0.806807
H2AFY2	648.637	-0.02347	0.0868744	0.730888	0.806825
TTF2	714.152	0.0305067	0.0860781	0.655882	0.807192
RWDD2A	107.157	0.0945334	0.154761	0.175538	0.807653
C1QBP	5381.99	0.019566	0.0686253	0.753044	0.807653
THRB	337.067	-0.0521467	0.102908	0.472824	0.807666
PHACTR4	970.88	0.00704171	0.080843	0.916198	0.807985
ZNF772	379.398	-0.0550606	0.10332	0.448116	0.807985
HAP1	225.01	0.0613639	0.117809	0.399644	0.808046
CDC42EP3	1532.55	0.0210239	0.0762612	0.745826	0.80817
TERF2	640.055	-0.00852379	0.0858295	0.897411	0.808248
DFFA	3224.98	-0.00893596	0.0648101	0.8691	0.808257
RPS12	12715.3	-0.0339606	0.11567	0.665761	0.808491
ZFP3	153.87	-0.0965014	0.139031	0.20541	0.808542
SERPINB6	1952.47	0.0193536	0.0691282	0.746494	0.808542
PLPP6	327.94	-0.0546025	0.106323	0.453107	0.808542
AC087350.1	392.199	0.0552797	0.102124	0.448055	0.808961
JMJD7-PLA2G4B	532.086	0.0546081	0.098116	0.447186	0.808961
STYXL1	1013.87	-0.00681896	0.0804251	0.918512	0.809105
PRPSAP1	866.788	0.0229766	0.0839238	0.734417	0.809231
ZNF320	1177.61	-0.0126507	0.0781693	0.843183	0.809231
WDR19	387.164	-0.0552282	0.102328	0.448507	0.809454
EXOC6	159.806	-0.0486236	0.122283	0.474796	0.809648
SERHL2	255.905	0.0618099	0.112653	0.401032	0.809648
GNB1	14172.5	0.0212906	0.0602209	0.688692	0.809667
SMG1	5734.46	-0.0270487	0.073681	0.667252	0.809667
ZNF771	1447.59	0.0214362	0.0836722	0.748644	0.809667
VAMP2	413.677	0.0552797	0.103374	0.448981	0.809667
RP11-603J24.9	3330.06	-0.00889685	0.0670258	0.88031	0.809667
ZNF432	3018.81	-0.0173747	0.0659861	0.762145	0.809667
TNS2	52.8885	0.0745561	0.151144	0.206068	0.809929
VIMP	1343.74	-0.0125637	0.0739185	0.845064	0.810153
HN1	8545.01	-0.0256611	0.0697464	0.668039	0.81017
GAPVD1	1876.91	-0.0154528	0.0704487	0.795053	0.810257
MSN	28696.7	0.0225245	0.0627931	0.69189	0.810257
PRMT9	396.208	-0.0549554	0.0995943	0.446895	0.810258
NSUN2	4693.48	-0.0223885	0.0624203	0.689919	0.810316
PHYH	246.468	-0.0609558	0.113663	0.401919	0.810316
UBL7	725.374	0.0289971	0.0874653	0.674132	0.810733
NLRC4	160.442	-0.052267	0.119834	0.455631	0.81109
DNLZ	154.015	0.105608	0.142743	0.176924	0.811125
PSMB8	473.396	-0.0545721	0.0992119	0.449777	0.811719
MRPL15	1717.59	0.0146166	0.0749009	0.818216	0.811722
TRANK1	341.417	-0.0512173	0.11057	0.479849	0.811722
NR1I3	296.389	0.0549875	0.106386	0.452013	0.811836
SYCE2	136.014	0.0946591	0.141241	0.208632	0.811836
DUSP3	3176.37	0.0217585	0.0660648	0.700052	0.812571
RP11-613M10.8	2682.22	0.00569466	0.0700178	0.923041	0.812708
EPB42	1698.06	-0.0192249	0.0711727	0.752945	0.812742
RUNDC1	689.889	0.0286932	0.0859567	0.676925	0.813208
PXMP4	262.773	-0.0507052	0.109942	0.481359	0.813713
CDK11B	950.048	-0.0127459	0.0858873	0.850483	0.813739
SPG21	1185.84	-0.0147455	0.0764859	0.826236	0.813751
BECN1	2675.03	-0.0058318	0.069247	0.924892	0.813855
BLMH	208.851	0.0509334	0.114099	0.478887	0.814067
C6orf1	457.527	0.0553404	0.105867	0.449989	0.814259
RFC5	481.974	-0.0549536	0.109165	0.45027	0.814686
OTUD7B	1207.72	-0.00585623	0.0779271	0.928772	0.814996
DUSP18	709.982	-0.0295041	0.0871306	0.665919	0.815019
RPRD2	839.993	0.0219681	0.0819821	0.743411	0.815955
DZIP1	166.758	-0.0492933	0.119187	0.480796	0.816829
HARBI1	431.912	0.0539962	0.0986792	0.45582	0.81725
RP11-834C11.12	1702.04	0.0089708	0.0778943	0.896346	0.817267
TMEM181	3416.78	-0.0183202	0.0704236	0.771965	0.817267
NOTCH2	5054.87	0.0244027	0.0751631	0.699919	0.817267
PRH1	629.613	0.0303105	0.0922636	0.66824	0.817294
DOPEY1	2035.5	0.00787497	0.0705007	0.896753	0.817477
CCDC127	658.31	0.0281938	0.0872827	0.682036	0.817895
NUDT6	168.394	-0.0519464	0.119057	0.460779	0.817911
MSL2	437.077	-0.0532419	0.0989475	0.456743	0.818179
HMGCL	771.848	-0.00718443	0.0830801	0.91383	0.818179
ZNF224	722.942	-0.00782692	0.0884444	0.910724	0.818525
RAET1E	225.066	-0.0504562	0.112578	0.482333	0.818525
PGRMC1	2046.54	-0.0137856	0.0749138	0.827726	0.818664
MORN1	178.788	0.0499592	0.116915	0.4826	0.818764
DIEXF	1202.35	-0.0121281	0.0777487	0.858204	0.819043
VANGL1	1761.03	0.0189083	0.0726016	0.760955	0.819043
FAM47E	246.042	-0.0504616	0.112152	0.482825	0.819043
NUP160	1061.95	-0.0119108	0.08294	0.858359	0.819092
WBSCR22	2192.08	0.0237348	0.0753324	0.707975	0.819098
ECM1	171.692	0.0520777	0.120726	0.457649	0.819128
STK32C	139.695	0.0950475	0.13949	0.209558	0.819433
VIPAS39	569.569	0.0532793	0.0938515	0.454023	0.819433
CST6	71.3987	0.126673	0.190591	0.0821541	0.819615
CAPRIN1	9340.35	-0.0221229	0.0607611	0.679562	0.819615
PGAP2	879.443	0.0271273	0.0814447	0.684814	0.819615
LDHA	55893.4	-0.021107	0.0576728	0.703758	0.819615
ZBTB5	807.159	0.00744351	0.0821283	0.913399	0.819615
OGT	3842.72	-0.0234398	0.0676011	0.701497	0.819615
EEF1B2	7358.71	0.0207735	0.068544	0.701343	0.819615
GTF2H4	496.754	0.0537553	0.0982327	0.4571	0.819615
MOCS3	404.585	-0.0543842	0.101189	0.454996	0.820323
C4orf19	199.53	-0.0492361	0.117214	0.484339	0.820323
CCND1	16830.6	0.0226607	0.0722149	0.702481	0.820449
AUNIP	655.783	-0.00693497	0.0894797	0.918746	0.820588
C1orf54	663.277	-0.0292116	0.0901711	0.672917	0.820588
TOE1	178.631	-0.0515586	0.118696	0.463925	0.821149
CALML4	642.791	0.0277539	0.0872535	0.686725	0.821149
NLRP10	222.175	0.0600231	0.115648	0.41006	0.821693
RP11-156P1.2	1785.76	0.0179877	0.0714021	0.765035	0.821693
CDK20	117.389	0.0902784	0.145302	0.210535	0.821796
LMAN2	2852.91	0.00829994	0.0736856	0.891783	0.82186
PRC1	803.074	-0.0203289	0.0830745	0.751997	0.82186
GSDMB	655.008	0.0216561	0.0865987	0.751901	0.82186
HNRNPUL2-BSCL2	6244.47	-0.0215026	0.0677649	0.704875	0.822357
SAE1	2296.63	-0.00830825	0.0754629	0.893338	0.82313
RP11-96O20.4	3653.88	0.0238173	0.0656499	0.6837	0.82314
DAZAP2	3667.44	-0.0216302	0.064646	0.706637	0.824007
FAM21A	2003.77	-0.0144068	0.0713695	0.814521	0.824007
ZNF544	1365.02	0.0075634	0.0761722	0.907733	0.824007
ZNF250	177.734	-0.0511559	0.119169	0.466147	0.824029
LSG1	1682.63	-0.0141647	0.071107	0.81486	0.824087
ATG14	727.276	0.00654837	0.0867029	0.924193	0.824087
ZNF10	433.773	-0.0527326	0.0977465	0.462238	0.82478
TSTD2	814.465	-0.0277006	0.08241	0.677681	0.824857
WDFY2	2166.79	-0.0224425	0.0724237	0.715685	0.825094
PDIA5	1355.84	0.0154193	0.0790477	0.816384	0.825305
SHCBP1	396.036	-0.0535294	0.105056	0.462888	0.825329
DUT	1168.99	-0.0105407	0.0782992	0.868642	0.825329
GRAMD1C	103.75	-0.0890592	0.14574	0.211857	0.825329
ARMC10	1185.17	0.0130766	0.0803532	0.84373	0.825329
FAM19A2	249.222	-0.0528776	0.110165	0.467294	0.825329
RPS26	7034.24	-0.0289994	0.114573	0.686814	0.825329
SECISBP2	1239.72	-0.0105542	0.0762101	0.868968	0.825545
MRPL16	928.217	-0.0137417	0.0901088	0.844167	0.825545
IFT172	243.723	0.0503658	0.110042	0.492052	0.825676
TMEM30B	715.436	-0.00608732	0.0840846	0.927458	0.825734
RPRD1B	1130.8	0.0104666	0.0789246	0.872977	0.825734
SIRT3	248.352	0.0601577	0.11151	0.413288	0.825795
NLK	816.923	-0.00644721	0.0870928	0.923972	0.825795
SLC25A38	1085.97	-0.00434342	0.079528	0.948044	0.825797
RTN3	2211.03	0.00641501	0.0716587	0.907123	0.825797
TLR6	87.0702	-0.0823361	0.147795	0.214036	0.825797
RAB15	248.097	0.0497374	0.109752	0.492521	0.825815
PSEN2	401.243	0.0537751	0.103639	0.460066	0.826054
TNFSF4	48.5906	-0.107748	0.181854	0.0831734	0.826128
ZHX2	535.504	-0.052187	0.0940582	0.462391	0.826723
FAM89A	681.532	0.0209938	0.0857849	0.759534	0.827206
TRIM35	1087.96	0.0126953	0.0792678	0.846968	0.827206
MRPL53	521.474	-0.0536514	0.107733	0.460961	0.827255
LY75-CD302	407.124	-0.0528391	0.0987417	0.462912	0.82733
TCP11L2	109.846	-0.0899985	0.144616	0.214658	0.827369
C6orf136	205.241	0.0594178	0.115946	0.414916	0.827926
BORCS5	167.491	0.0486813	0.117411	0.491493	0.828224
PRPF38A	806.283	-0.0260324	0.0826754	0.696701	0.829107
C1orf167	229.125	0.0528413	0.112117	0.466153	0.829107
ZSCAN25	497.948	0.0523435	0.0956573	0.465094	0.829129
C1orf50	492.023	-0.0520683	0.0963399	0.466424	0.829231
S100A11	27329.5	-0.0228464	0.0740931	0.714105	0.829306
CDCA7	213.87	0.0588813	0.118261	0.415939	0.829306
TLR1	142.032	-0.15127	0.171883	0.0836241	0.829306
ADI1	2124.45	0.00383283	0.0703863	0.951371	0.829306
ZBED8	62.3023	-0.0774923	0.149518	0.215392	0.829306
ARID5B	792.679	0.00592563	0.0820076	0.930439	0.829625
SEPHS1	1092.93	0.00609311	0.079319	0.925115	0.829664
ANKHD1	2648.34	-0.00835079	0.076227	0.913664	0.829816
ZDHHC5	4206.58	0.0219739	0.0670978	0.715043	0.82986
HKR1	724.072	-0.00539525	0.0857971	0.934922	0.82986
ZBTB39	294.103	-0.048806	0.112467	0.493093	0.82986
POLM	241.456	0.0522765	0.114868	0.467427	0.830173
SSH2	1561.7	0.0137224	0.0718669	0.824879	0.830309
PMVK	470.664	-0.0532533	0.103789	0.463794	0.830553
ZNF559	298.921	-0.0495846	0.106012	0.493891	0.830558
PLOD2	9898.12	0.0166059	0.071711	0.786551	0.830558
HNRNPF	6889.51	0.0195621	0.0621219	0.716071	0.830558
SYT5	90.5308	0.086263	0.146401	0.216061	0.830829
BNIPL	284.447	-0.0526831	0.106884	0.468586	0.831664
CCR3	55.0755	-0.0705684	0.149623	0.216375	0.831873
CNST	523.229	-0.0503249	0.0930047	0.468766	0.83194
UBE2D2	2611.94	0.0157773	0.0684236	0.794105	0.831968
SLC25A26	891.551	-0.0194024	0.0803103	0.766532	0.83214
XRCC4	244.698	-0.0578808	0.119397	0.418206	0.83214
UBE2R2	1700.2	0.00641116	0.0744847	0.922556	0.832304
PEX11A	194.412	-0.0509081	0.115769	0.473915	0.832614
UBE3C	7043.03	0.0200634	0.0624126	0.721091	0.832912
TFDP2	942.499	0.00332786	0.0841106	0.960803	0.833402
DHX58	252.313	0.0487328	0.111117	0.499739	0.834404
TMEM256	329.613	-0.0491158	0.106042	0.49692	0.834592
ADGRL3	51.6895	-0.0785981	0.154109	0.184537	0.834646
HIST1H2BG	498.853	0.0516472	0.0946088	0.471039	0.834716
ASAP1	3338.31	-0.00524346	0.0673372	0.921607	0.834716
ABHD17C	685.058	0.02757	0.0870682	0.690268	0.834716
GRB2	3829.52	0.0195236	0.0646323	0.721046	0.834716
SNRNP40	735.412	0.0257977	0.0844502	0.704008	0.834716
MRPS30	918.425	0.00555474	0.0796902	0.933477	0.834716
TFCP2L1	972.638	-0.00577154	0.0803477	0.933879	0.834831
DYM	747.494	0.00537887	0.0851278	0.939237	0.834831
SUMF2	2759.47	-0.00259341	0.0654291	0.96121	0.834831
TSPYL2	729.621	-0.00499145	0.0854253	0.939675	0.835004
ZSCAN29	867.938	0.00475711	0.082643	0.943791	0.83504
SSC4D	88.6541	0.0937646	0.152107	0.184854	0.83504
FTSJ3	3549.42	0.00302498	0.0724082	0.96189	0.83504
B4GALNT3	838.179	0.0201172	0.0884659	0.770916	0.835094
USP6NL	613.899	0.0278848	0.0967787	0.691413	0.835094
NMNAT1	779.31	0.00462978	0.0845883	0.944127	0.835094
RP11-544M22.13	5685.66	0.0216511	0.0697218	0.722283	0.835203
SLCO4A1	67.3442	0.119295	0.187023	0.0846075	0.835222
GTPBP4	4228.87	-0.0232821	0.0625492	0.699972	0.835222
IMPG1	49.6784	-0.0700646	0.149733	0.216018	0.835222
MCM10	143.995	0.151466	0.173472	0.0846244	0.835226
CAPN12	1478.88	-0.0116273	0.116925	0.855009	0.835226
MTMR7	105.886	-0.0963875	0.149858	0.185096	0.835301
TUFT1	5531.59	-0.0210668	0.0619869	0.700996	0.835548
MESDC2	1847.48	0.0162529	0.0703211	0.786038	0.835609
TRIM21	1149.62	0.00271227	0.0760991	0.966071	0.835609
GCHFR	51.915	0.0708978	0.149694	0.218288	0.836064
EIF3H	5510.76	-0.0196561	0.0652273	0.723802	0.836064
SBSN	1796.9	-0.00580811	0.0803246	0.930501	0.836615
USP4	1467.97	0.00626453	0.0797135	0.930971	0.836877
ZNF317	1121.76	0.00904757	0.0836733	0.89195	0.836877
SNRPD2	3934.74	0.0175184	0.116845	0.796528	0.837187
SORT1	223.676	0.0479403	0.1132	0.503659	0.83809
KLF7	2315.58	0.00570854	0.0724587	0.919215	0.838168
CPPED1	1107.7	0.00878372	0.0778848	0.893809	0.838288
DDT	618.863	-0.00421106	0.0933294	0.94963	0.838288
RP4-539M6.19	2446.11	-0.00584448	0.0664724	0.919614	0.838288
IMPA2	332.292	0.0487988	0.103719	0.501022	0.838294
ABHD8	2987.76	0.005841	0.0749099	0.928635	0.838335
OXNAD1	1181.59	0.0086317	0.0777741	0.89465	0.838677
APBB3	1964.12	-0.013595	0.0824892	0.838631	0.839235
NAT6	198.559	0.0477312	0.116028	0.50176	0.839235
CCDC40	75.9736	0.0871301	0.153744	0.186346	0.839308
HLA-F	744.454	0.019881	0.0881342	0.777386	0.839746
NT5C3B	917.858	0.0109812	0.0801045	0.868283	0.840969
KRT23	179.964	0.0471105	0.117512	0.503301	0.841414
RPL23A	16808.8	0.0252395	0.0701905	0.707106	0.841414
DNPH1	352.837	-0.0517475	0.109797	0.474754	0.841414
GAS8	430.912	0.0520636	0.103672	0.475756	0.84147
ETV5	1310.45	-0.010351	0.0753423	0.869324	0.841569
FUT10	332.284	-0.0509478	0.10367	0.481703	0.841699
CDYL2	459.91	0.0514673	0.0995718	0.47617	0.841844
CORO1C	9728.89	0.0131943	0.0597861	0.802596	0.841844
CHCHD4	501.132	-0.050903	0.0959005	0.475273	0.841844
ARL17B	108.581	-0.0975571	0.148172	0.187157	0.84198
RP11-152F13.10	11777.9	-0.0295703	0.116942	0.708847	0.842285
CTD-2545G14.7	3670.3	0.0216881	0.0651232	0.708611	0.842461
BRICD5	140.4	0.0920899	0.139832	0.21872	0.842491
MAPRE2	477.777	-0.0505702	0.0949511	0.476852	0.842591
OST4	3149.76	-0.00582411	0.114572	0.927187	0.843307
KIF1B	2807.69	-0.00158589	0.0693542	0.97652	0.843796
DEGS2	56.3792	0.0739202	0.149155	0.221063	0.843883
FN3KRP	782.448	-0.00369665	0.0835952	0.955502	0.844544
CDK5RAP3	1361.08	0.0169462	0.0798852	0.797425	0.844544
POLD3	338.078	-0.0506931	0.104166	0.483969	0.844544
PTRH1	564.407	0.0511586	0.0994116	0.478374	0.844627
CCS	387.486	0.0515747	0.101569	0.477404	0.844627
KIAA0895L	327.476	0.0483999	0.106118	0.506288	0.844644
OAT	10278.9	-0.0146967	0.0688204	0.806539	0.844672
ZBED2	4954.16	0.0149248	0.0670217	0.806652	0.844709
MYO7A	98.2415	0.0951174	0.150255	0.188059	0.844727
RBM5	2498.39	0.00508022	0.0672948	0.929852	0.844749
NBAS	1485.52	-0.00434565	0.0743316	0.94429	0.845397
ETFB	1252.68	-0.00158367	0.122635	0.982137	0.845558
CHST11	760.838	0.003343	0.0841785	0.961623	0.845712
VMAC	67.4306	0.0777316	0.148729	0.220004	0.84596
CKMT1B	999.827	-0.00771953	0.0821139	0.905828	0.845979
TMX2-CTNND1	4051.27	-0.0214652	0.0659499	0.713087	0.845979
KPNA6	3348.39	0.00152434	0.0680032	0.980627	0.845979
RNF8	1137.08	0.00395004	0.0770161	0.953192	0.846243
RFWD2	1164.69	-0.00760856	0.083027	0.906577	0.846406
NAA38	1481.68	-0.00970771	0.0782201	0.871534	0.846406
HMSD	664.563	-0.00344297	0.0873484	0.959463	0.846569
DNTTIP1	596.385	0.0251068	0.0906453	0.719899	0.846902
GID4	963.011	-0.00748907	0.0801835	0.907459	0.846902
KRTCAP2	888.324	0.00354334	0.085927	0.959938	0.846902
ZNF169	62.3201	0.0763707	0.149071	0.220577	0.84718
NDUFV3	1347.89	-0.00459761	0.0752884	0.947631	0.84718
DDIT3	433.405	-0.050574	0.0985163	0.481111	0.84762
FAM114A1	1228.78	-0.00354102	0.0752994	0.955665	0.84762
ZNF497	82.0503	0.0830342	0.146992	0.220827	0.847715
BACE2	2638.92	0.00427814	0.0657017	0.943953	0.847715
ZNF571	197.358	-0.049587	0.114635	0.48717	0.847715
AHSA1	4383.92	0.0192615	0.0679116	0.738443	0.847715
GLT8D2	100.51	-0.0854187	0.153364	0.189189	0.847833
ATP5G3	4878.45	0.0151456	0.0744883	0.811924	0.848002
NDUFAF5	387.65	-0.0504671	0.0992993	0.480792	0.848002
RBM28	1205.83	-0.00341714	0.0760443	0.956768	0.848002
ZNF625-ZNF20	258.675	-0.0475794	0.108166	0.51342	0.848887
MAP1LC3A	95.0601	0.140159	0.185725	0.0866685	0.84896
PCCB	1024.37	-0.00086018	0.0789639	0.989536	0.849707
TMTC2	402.337	-0.0510256	0.106392	0.482111	0.84986
NPC2	3734.53	0.014057	0.0668325	0.814243	0.84986
LRRC27	159.475	0.048274	0.120066	0.488857	0.84986
SLC35B1	792.042	0.00266322	0.0828763	0.969509	0.850179
MAP7D3	930.676	-0.00980277	0.0842675	0.883192	0.850375
PAQR7	1420.03	-0.0115943	0.0787197	0.855215	0.850464
RP11-514P8.7	179.181	0.0563742	0.118671	0.432574	0.851108
CSTB	6423.58	-0.0211358	0.0745886	0.742628	0.851108
MARVELD2	665.138	-0.00233813	0.0875334	0.971264	0.851144
GPR161	392.992	0.0507139	0.101766	0.483186	0.851144
RP11-106M3.2	1147.78	0.00941732	0.0763048	0.884379	0.851144
ZBTB25	1012.3	0.00939244	0.07985	0.884711	0.851263
ATOX1	1754.73	0.00339642	0.0774004	0.954836	0.851459
TMEM206	378.891	-0.0508969	0.101142	0.481716	0.851515
G0S2	1405.6	-0.00904248	0.122485	0.879668	0.851515
LRIG2	659.016	0.00274291	0.0854018	0.968242	0.851515
RFX3	179.681	-0.0440868	0.120231	0.516626	0.852295
KIAA1429	2195.44	-0.00318154	0.0691686	0.951563	0.852295
CTD-3214H19.4	1828.97	0.00965064	0.0823068	0.880889	0.852295
RBKS	158.04	0.0452906	0.118266	0.516553	0.852295
BRCA1	946.78	-0.00684197	0.0813127	0.916394	0.852295
OGDH	4933.79	0.0203325	0.073841	0.747071	0.852363
RP11-849F2.7	14779.1	-0.02426	0.0751705	0.722212	0.852463
SYNE2	1344.48	0.00746154	0.0885409	0.913045	0.852463
NYNRIN	917.968	-0.00935421	0.0827762	0.887099	0.852491
ZW10	935.595	0.00677635	0.0797012	0.917175	0.85259
NCSTN	2836.4	0.0198393	0.0741131	0.753515	0.85265
EPHX1	361.825	0.0510475	0.10381	0.485781	0.85265
MED1	2362.31	-0.0190763	0.0740375	0.753975	0.852934
AP3M2	776.139	-0.00236866	0.0835715	0.971071	0.852934
KCNK1	709.482	-0.0248254	0.0855132	0.714235	0.852934
EIF1	7868.91	0.0132684	0.0677576	0.819475	0.852934
WDR54	616.355	0.00261831	0.0919916	0.972287	0.853609
SMIM3	462.871	0.0500121	0.0973054	0.48793	0.853609
TOR1AIP1	1825.19	-0.0149869	0.0716488	0.811756	0.8538
MPP3	378.809	0.0501165	0.100356	0.488368	0.854129
NUP107	1162.37	-0.00922676	0.0800637	0.889769	0.854129
RNF32	175.151	-0.0479238	0.117759	0.493138	0.854222
GALNT10	1717.46	0.0031487	0.0726972	0.960405	0.854222
SLC25A28	841.558	0.00201577	0.0879926	0.977484	0.854222
KIAA0922	953.445	-0.00544224	0.0803187	0.920268	0.854231
TAMM41	433.687	-0.0497486	0.0996589	0.488817	0.854502
RABEP1	1811.35	-0.00289654	0.0734708	0.961457	0.854891
L3MBTL1	514.788	0.0500224	0.0994954	0.487473	0.855293
ZNF551	357.175	-0.0500041	0.103877	0.489505	0.855293
YPEL1	122.153	0.0962618	0.147926	0.191923	0.855293
SYNGAP1	849.61	0.023613	0.0894226	0.731296	0.855293
PXDNL	167.932	-0.0438523	0.119966	0.519716	0.855293
TBP	419.915	-0.0500806	0.0981395	0.485204	0.855293
PKP4	2591.5	-0.000478874	0.066346	0.9986	0.855293
BPHL	530.216	-0.0493689	0.0936829	0.487493	0.855293
NOXRED1	89.0313	-0.083552	0.145837	0.224062	0.855293
TXNL4B	470.887	-0.0494598	0.096568	0.488573	0.855426
TXNDC17	6306.25	-0.0141904	0.0765754	0.823954	0.855784
SEMA4A	178.805	0.0547581	0.121459	0.437012	0.85594
CFAP54	50.5296	-0.0746535	0.152707	0.19218	0.856108
FAF1	952.865	0.00858921	0.0802044	0.893774	0.856268
PHF7	162.993	-0.0472449	0.119358	0.495287	0.856462
S100A3	467.826	0.0498099	0.0976626	0.489565	0.856608
KCTD7	3992.23	-0.0202923	0.0656612	0.727774	0.856608
DGKE	342.674	-0.0496938	0.109224	0.491084	0.857162
KRT6C	26293.7	0.0194911	0.069175	0.751866	0.85723
FAM161A	82.2603	-0.0805451	0.146666	0.224933	0.857611
SRGAP1	736.432	-0.00126388	0.0879897	0.983937	0.857794
DGKG	218.99	0.0487018	0.113931	0.496391	0.857794
LSM2	364.51	0.0497142	0.10077	0.491756	0.857924
CSTF1	642.282	0.00168621	0.0856853	0.980637	0.858115
SLC9C1	218.529	-0.0450741	0.115186	0.522488	0.858115
SNX27	859.206	-0.0012163	0.0821053	0.985032	0.858325
MICAL2	6700.97	0.0210299	0.0700227	0.730353	0.858325
TMEM258	826.978	-0.0174913	0.130567	0.735883	0.858523
CNFN	178.959	0.0479642	0.116882	0.497204	0.858622
RILP	85.6708	0.0908755	0.1509	0.193104	0.858824
KRT19	927.246	0.00541285	0.133219	0.897952	0.858868
USP28	662.673	-0.0230218	0.0872665	0.73658	0.858924
N4BP1	3162.46	0.0187274	0.0719634	0.762528	0.858924
RPP40	340.649	-0.049479	0.10949	0.493108	0.859252
XPO7	2024.64	-0.00961089	0.0690428	0.870231	0.859426
C9orf40	529.408	0.0488432	0.0956226	0.492086	0.85943
LIG3	783.826	0.016501	0.0824719	0.806266	0.859512
SLC48A1	554.593	0.0488176	0.0917183	0.489479	0.859611
CCNA2	486.528	-0.0490598	0.0967809	0.492386	0.859611
CYP27C1	745.282	-0.000955157	0.0836401	0.987782	0.859611
C19orf12	716.64	-0.0169454	0.0905059	0.806667	0.859611
CNTRL	297.341	-0.0562034	0.109099	0.440314	0.859931
INIP	550.509	-0.0489427	0.103027	0.494063	0.860035
RP1-309K20.6	3818.1	0.0199989	0.063546	0.732629	0.860093
CPT1A	1224.44	-0.00576954	0.0766401	0.931193	0.860171
PHYKPL	3425.76	0.0173963	0.0666575	0.76464	0.860171
KHDRBS1	3405.99	0.00258588	0.0732106	0.966988	0.860171
TOR1B	1022.75	-0.001724	0.079914	0.979175	0.860171
TMEM131	2659.82	-0.00248407	0.0751474	0.967073	0.860171
KDM5D	889.67	0.00110915	0.0816039	0.989414	0.860247
FGFR2	562.861	-0.048768	0.0963518	0.494422	0.860265
ZNF559-ZNF177	418.598	-0.0494898	0.098545	0.490399	0.860302
SNF8	1259.02	0.00558991	0.0814405	0.931715	0.860307
TSTA3	1908.33	-0.00227556	0.0779567	0.973111	0.860675
CYB561	919.948	0.00582111	0.0847626	0.932381	0.860675
ACSBG1	644.607	0.00140381	0.0944014	0.986312	0.860675
ACOT9	2696.6	-0.0176385	0.0671789	0.766571	0.861359
ZNF502	196.891	-0.0484858	0.114252	0.495521	0.861359
AARSD1	569.551	-0.048966	0.0955316	0.491377	0.861359
FAM24B	242.221	-0.05629	0.112415	0.441793	0.861359
EIF4EBP2	2542.47	-0.0178505	0.0687078	0.766916	0.861408
SF3A3	1657.16	0.00966294	0.0746424	0.874431	0.861408
NDUFA7	730.583	-0.00136656	0.092716	0.987987	0.861408
ZSCAN21	268.683	0.0494906	0.107259	0.496102	0.861992
ST6GALNAC2	2078.43	-0.00289741	0.074033	0.961557	0.862119
RAB3B	379.635	0.0493903	0.104144	0.49627	0.862243
USP39	1390.49	-0.00782702	0.0750303	0.899296	0.862603
GLRX5	872.512	0.0236082	0.084586	0.727974	0.862714
COL4A5	4034.56	-0.0185337	0.0749387	0.762825	0.862857
RP11-831H9.11	1318.91	-0.00090441	0.079399	0.984609	0.862889
C19orf70	860.489	0.000839825	0.0860061	0.994447	0.862889
BCL2L2-PABPN1	5161.96	0.0172497	0.0616924	0.763362	0.863217
XRRA1	1215.12	-0.00725438	0.0792683	0.906615	0.863595
NASP	1100.55	0.00141778	0.0790263	0.985696	0.863595
INPP5B	174.021	-0.0444816	0.11569	0.525448	0.863893
CTC-429P9.4	1994.19	-0.00745854	0.0690148	0.901356	0.863893
ZBTB22	343.512	0.0492487	0.106531	0.49566	0.863964
COL5A2	2637.15	-0.0116872	0.0684182	0.843564	0.864305
RTTN	1541.07	0.00137433	0.0752193	0.980358	0.86509
GYG1	1059.25	0.000957774	0.0791203	0.987993	0.86509
THAP1	306.92	-0.0559506	0.109866	0.444733	0.86533
TLL2	146.299	0.0982352	0.143256	0.195582	0.865531
ZNF740	892.269	0.021735	0.0809511	0.746005	0.865766
AKT3	523.298	-0.0473725	0.0934049	0.499394	0.865916
MIA-RAB4B	498.042	-0.0485578	0.0980246	0.498219	0.865994
CCDC103	222.501	0.0449635	0.113232	0.527217	0.865994
APOA1BP	1471.32	0.0016392	0.0811466	0.982137	0.866036
LAMC1	8109.73	0.0178243	0.06851	0.764797	0.866237
FBXO34	831.124	0.021607	0.0818729	0.746899	0.866309
KIAA0513	221.259	0.0476484	0.112714	0.504692	0.866486
RP11-296A16.1	7781.94	-0.020152	0.113971	0.765803	0.867129
AMDHD2	496.87	0.0481616	0.0948942	0.499406	0.867516
FOXO3	2009.21	-0.00113772	0.0711065	0.984379	0.867516
ZNF407	596.585	-0.0235163	0.0891194	0.733867	0.867544
ATP2A2	12717.7	0.0196307	0.068438	0.743014	0.867755
EMP2	209.3	-0.0475281	0.113485	0.505798	0.867755
PRKAR2A	2259.04	-0.00236461	0.0726918	0.970836	0.867755
PREP	2982.33	0.00212898	0.0667019	0.970939	0.867755
ZFP69	130.467	-0.0887936	0.138829	0.229319	0.867755
DCUN1D2	567.687	-0.0465876	0.0913911	0.501367	0.868278
MYCL	235.125	0.0477783	0.110641	0.506369	0.868289
TIMM9	403.45	-0.0484484	0.107805	0.501663	0.868289
XRCC6	10459.7	-0.0197151	0.0612874	0.767615	0.868289
MED30	116.61	-0.0953038	0.146117	0.196685	0.868537
ZNF26	350.011	-0.0486564	0.101863	0.499615	0.868537
TMCC3	904.463	-0.0050464	0.0810891	0.94588	0.868899
ARHGAP26	555.349	-0.0484528	0.0972332	0.497866	0.868899
HADHA	7947.79	0.0106605	0.0600904	0.845003	0.86938
PEX19	1774.44	0.0071868	0.0705936	0.909975	0.86938
ZBTB18	266.35	-0.0483707	0.108194	0.502545	0.86938
ANXA1	32271.7	-0.0110414	0.0636164	0.845658	0.869784
MCTP1	247.652	-0.048456	0.109362	0.502914	0.869784
HMG20A	1138.13	0.00473196	0.0770607	0.94349	0.869784
SYNRG	1081.93	0.00686197	0.0772206	0.916599	0.869784
ENTPD2	67.6465	0.0732756	0.147727	0.2324	0.870461
PEX26	1514.73	0.00815277	0.0725508	0.888177	0.870461
NAT10	1647.17	0.0127796	0.0730047	0.837968	0.870896
C2orf76	153.56	-0.0983902	0.140379	0.197517	0.871104
KRT14	451531	-0.0207164	0.0775888	0.747673	0.871498
CCZ1B	577.702	-0.0226847	0.0937936	0.739806	0.871761
IDI2	173.061	-0.0432637	0.116579	0.532797	0.871761
TSPYL4	365.138	-0.0476007	0.100791	0.50472	0.871761
PDHA1	1961.87	-0.000208718	0.0705137	0.992213	0.871761
ZNF789	939.994	0.0043469	0.0795127	0.950344	0.871761
NOV	48.5341	-0.0608429	0.15	0.197796	0.871761
BTN3A1	241.835	-0.044496	0.111662	0.532701	0.871761
ZFP1	170.619	-0.0431176	0.117509	0.532707	0.871761
CMTM4	2237.77	-0.0106269	0.068595	0.854564	0.871761
SPTB	360.758	0.0483385	0.104638	0.504989	0.871876
F11R	8151.59	0.0167376	0.0627796	0.773241	0.872308
PAOX	142.624	0.0987963	0.140643	0.198069	0.872458
TNRC6A	2777.12	-0.0166326	0.0716075	0.78194	0.872467
RPLP1	17349.6	0.0198684	0.12257	0.750635	0.873222
CTCF	1189.94	0.00639411	0.0781994	0.921972	0.873222
ATG7	1504.97	0.00757651	0.0724754	0.893021	0.873398
ENOSF1	1433.59	0.012783	0.0763628	0.841963	0.873398
CAND2	10904.7	0.0181051	0.0772845	0.777103	0.873398
TGOLN2	3685.69	0.0167414	0.0671882	0.777435	0.873626
SLC25A14	233.168	-0.0433999	0.115087	0.537777	0.873639
RGS14	350.016	0.0482917	0.104824	0.505288	0.873782
B3GALNT1	142.245	-0.147572	0.167716	0.0908349	0.874158
SDHAF4	185.663	-0.0432981	0.115261	0.535289	0.874563
NPIPB5	367.374	0.0483796	0.108578	0.507281	0.874595
HOXA7	238.289	-0.0474097	0.109863	0.512037	0.874595
ANKRD65	138.682	0.0877943	0.139388	0.232278	0.875118
CBR4	12232.9	0.0175687	0.0665643	0.776929	0.875139
ABCA2	89.9614	0.0813909	0.144605	0.232332	0.875156
HOXB7	252.152	0.0440588	0.110253	0.539254	0.875291
YTHDF2	2449.93	-0.00221977	0.0704472	0.98457	0.875723
GLB1	2453.15	0.000215103	0.0714174	0.99413	0.875773
CCDC174	464.124	-0.0473525	0.0964084	0.506189	0.876129
TRIM52	325.349	-0.0440205	0.103355	0.540096	0.876325
GARS	5235.48	0.0160706	0.0616919	0.778602	0.876443
CAPS	127.127	0.0877181	0.138322	0.234852	0.876477
VKORC1	712.459	0.0220276	0.0955969	0.760958	0.877097
LRRC37A2	169.98	-0.0543512	0.121381	0.454203	0.877478
PCNXL2	1195.2	-0.00306776	0.0811256	0.960346	0.87801
WBP1L	2167.5	0.000716801	0.0682534	0.997964	0.878485
ALS2CR12	60.1527	-0.0721174	0.147265	0.235544	0.878647
MAGEF1	417.076	-0.0472398	0.0979802	0.508563	0.879489
MMEL1	214.398	-0.0433277	0.113668	0.539451	0.879779
HRH1	1102.25	-0.00318595	0.0812222	0.958908	0.879874
ZNF75A	659.864	0.0225132	0.0914864	0.749223	0.879913
CSTA	8919.73	-0.0120075	0.114986	0.85991	0.880196
RPS21	4322.71	-0.0146757	0.126051	0.782883	0.880261
MTMR12	875.128	-0.0136197	0.0821769	0.836738	0.881108
ZNF827	870.986	0.013984	0.0845015	0.837013	0.881314
SH3D19	18445.2	0.0183732	0.0680724	0.759747	0.881466
CFH	162.884	-0.0447189	0.121034	0.512626	0.88175
NEUROD2	50.2227	0.066851	0.147705	0.236645	0.88175
GPATCH4	1633.53	-0.0114003	0.0781895	0.852625	0.88175
PPP1R12B	437.158	0.0478201	0.104499	0.512638	0.881752
GEMIN7	453.799	0.0471218	0.0962587	0.510823	0.882311
C11orf63	216.185	-0.0460443	0.112227	0.518302	0.882785
NAA40	636.772	0.0141415	0.0895663	0.839241	0.882991
TRIM39-RPP21	735.284	0.0203785	0.0867886	0.76773	0.883146
TIAM1	697.123	0.0199781	0.0858918	0.767816	0.883162
OSGEP	309.758	0.0436571	0.103226	0.545797	0.883399
LPCAT3	1065.65	0.00238552	0.0782729	0.968829	0.883673
DEC1	99.4305	-0.0815446	0.143799	0.2374	0.883673
AKAP3	93.6613	-0.0824341	0.143971	0.235337	0.883673
PARP1	2691.8	-0.000317593	0.0710374	0.996351	0.883673
ZNF346	609.942	0.0203317	0.0877009	0.769192	0.884147
TVP23C	378.395	-0.0474719	0.105681	0.510403	0.884147
CD58	807.167	-0.0134654	0.0849264	0.840978	0.884147
FUNDC2	1138.33	0.00510555	0.0768433	0.938454	0.884467
TOP2A	911.867	-0.00366423	0.0878443	0.966274	0.88454
PBX1	103.916	-0.0861345	0.144224	0.235739	0.884554
PYROXD2	401.641	0.0469534	0.0985359	0.514244	0.885155
GCAT	142.087	0.0881956	0.136002	0.237998	0.885201
ICT1	513.038	0.0464931	0.0927647	0.511568	0.885652
MOK	357.189	0.0469541	0.101062	0.515879	0.885652
CLCN6	784.479	0.0139323	0.0937156	0.843455	0.885752
ZNF182	253.889	-0.0434925	0.109497	0.544795	0.885752
PRKAB1	673.407	-0.0133403	0.0858212	0.843456	0.885752
ITPKB	396.617	0.0471461	0.0998665	0.514033	0.885928
CUL1	2511.57	-0.014998	0.0678948	0.799084	0.886128
PARP2	525.209	-0.0462486	0.0951501	0.514342	0.886293
SCAI	214.181	-0.0454241	0.11568	0.517054	0.886788
ACAA2	312.866	-0.0466745	0.104212	0.517007	0.886788
DPY19L2	128.464	-0.142717	0.172829	0.0926683	0.886788
AP1S1	6145.06	0.0162359	0.0700405	0.791498	0.886842
PDZD11	1092.85	0.00491571	0.0821682	0.942502	0.886858
CNPY2	1457.2	-0.00490825	0.0732777	0.936779	0.886866
UBE2T	212.447	-0.0523989	0.117124	0.461191	0.886866
FAM96B	726.571	-0.01217	0.122367	0.845417	0.886891
TIMP3	1857.18	-0.00523398	0.0698218	0.937047	0.886953
MRAP	299.482	0.0430469	0.107297	0.549937	0.887583
PLEKHB2	6437.65	-0.0162767	0.0608133	0.768567	0.887686
PSMC5	2918.5	0.0145356	0.0683851	0.802678	0.889023
SORL1	3671.76	-0.0155421	0.0700281	0.796803	0.889232
RPL32	10870.9	0.0192048	0.0772774	0.770125	0.889234
CHCHD3	1532.28	0.00602025	0.0727838	0.916237	0.88952
ATXN7	1038.32	0.00183693	0.0793622	0.978234	0.88952
HOXA3	370.79	0.0466136	0.106806	0.519337	0.88952
RPL37A	15366.5	0.0106463	0.115761	0.873795	0.890028
IGF1R	3886.37	0.0152585	0.0674996	0.798332	0.890434
PTK2	4260.76	-0.00920257	0.0665263	0.874923	0.891006
SFXN4	532.064	0.0454224	0.0941982	0.520479	0.891006
FNBP4	2014.14	-0.00633429	0.0772394	0.918324	0.891127
LHFPL2	1504.12	-0.00459277	0.0762999	0.942919	0.891334
DDAH2	279.187	-0.0426748	0.11047	0.549715	0.89137
PAPLN	422.062	0.0469029	0.106943	0.516424	0.891377
HIST1H2BB	4171.57	-0.0161309	0.0637251	0.772651	0.891713
HIST1H2BD	1013.5	-0.00355114	0.0786613	0.949729	0.891808
IDH3B	1629.81	-0.00686467	0.084956	0.919836	0.89206
ACVR1	896.892	-0.00163182	0.0799281	0.978263	0.89206
FOXP1	430.678	0.0462114	0.0998168	0.521534	0.89206
RHOBTB2	2194.07	-0.009157	0.0705008	0.883556	0.892422
NDUFS3	1690.11	-0.00428358	0.0763561	0.945453	0.892721
RPS15A	7506.65	-0.0168396	0.118005	0.799058	0.892721
RPS28	6355.15	0.0102039	0.117359	0.87763	0.892721
TNRC6B	1195.33	-0.00349432	0.0789519	0.951399	0.892721
PLD4	1718.78	-0.00592694	0.121746	0.921432	0.892966
CDCA2	223.419	-0.0418409	0.111257	0.554747	0.893073
CSF1R	63.0884	-0.112611	0.180687	0.0936582	0.893279
FANCF	341.28	0.0455161	0.108932	0.52759	0.893283
ACTA2	354.044	0.0464718	0.103286	0.520622	0.893742
NFKBIE	283.723	0.0462465	0.106442	0.523164	0.894062
SLC45A3	178.966	0.0447955	0.117022	0.52324	0.894109
ALKBH7	329.913	0.0422776	0.1115	0.552676	0.894488
PDXDC1	8437.17	-0.00756336	0.0598978	0.880322	0.894488
NR2C2	2865.72	-0.00813708	0.0734856	0.886836	0.894558
METTL16	1016.05	0.00357391	0.0785182	0.954442	0.894635
CPQ	175.619	-0.0512668	0.117249	0.467436	0.895302
IL1RL2	184.397	-0.0440218	0.115985	0.529203	0.895302
GEMIN8	337.43	0.0452106	0.102074	0.529342	0.895302
LACE1	210.55	-0.0440666	0.116445	0.529372	0.895302
PGBD1	164.542	0.0411016	0.117221	0.553543	0.895302
CTD-2616J11.11	1080.55	-0.000561069	0.121303	0.988032	0.895435
GPRC5B	67.2449	-0.0778292	0.150983	0.20562	0.89552
AP2M1	11646.4	0.0152267	0.0692418	0.805601	0.89559
GLRX2	334.739	-0.0418042	0.104773	0.557266	0.895613
LRRC3	146.473	0.143419	0.170465	0.0941141	0.896112
CCL28	73.9504	0.0672628	0.147327	0.240364	0.896236
SULF2	4909.6	-0.0173471	0.0736559	0.77962	0.896481
PSMC3IP	349.91	-0.0461724	0.105114	0.521181	0.896718
RUFY1	922.123	0.000838092	0.0804521	0.990339	0.896852
HPS5	2046.86	-0.00964435	0.0719053	0.87481	0.896977
CIT	185.504	0.0412754	0.116181	0.555204	0.896977
PCSK6	712.605	0.0179355	0.0847161	0.786018	0.896977
NUFIP1	308.559	-0.0525724	0.105707	0.469038	0.897047
SAMD5	90.5466	-0.124923	0.181424	0.0942892	0.897047
RAE1	915.654	0.00121719	0.0796386	0.987321	0.897069
EDEM1	4161.02	-0.0170153	0.0649216	0.780437	0.897069
CDS2	1633.8	0.00572361	0.0720355	0.928382	0.897069
FMO4	120.046	-0.0823384	0.141285	0.242883	0.897069
TIMM10B	1326.45	-0.0027451	0.0740133	0.95941	0.897101
RPL26L1	604.427	0.0185605	0.0897679	0.786732	0.897101
NR2C2AP	304.297	0.0423901	0.106378	0.555705	0.897101
SLC18A2	201.435	-0.0409352	0.113994	0.559179	0.897159
ZNF765	391.977	-0.0456353	0.102953	0.526528	0.897159
NFASC	190.749	0.0432718	0.120824	0.526857	0.897506
GLA	1044.95	0.000647996	0.0800632	0.993018	0.897931
RAD21L1	178.832	0.0279607	0.136665	0.527316	0.898119
MON1B	1457.11	0.00898444	0.0757012	0.877437	0.898337
FAM220A	390.54	0.0460694	0.101405	0.523102	0.898338
MRPL46	474.128	0.0449572	0.0949743	0.526305	0.898366
LMTK2	1134.07	0.00108323	0.0779786	0.989957	0.898413
CTD-2006C1.13	558.559	-0.044763	0.0946827	0.527967	0.898662
CHST7	51.8725	0.0716365	0.150943	0.206985	0.89893
KRT6A	409128	0.0148576	0.0703861	0.808587	0.899206
TRIM22	1907.53	-0.00961672	0.0748077	0.878947	0.899294
DDA1	3051.08	-0.0150647	0.0788646	0.817847	0.899551
CCDC93	1535.08	-0.0032383	0.0720146	0.95738	0.899585
DNAAF2	555.357	-0.0435939	0.0920546	0.524305	0.899646
GOLGA6L9	183.496	-0.0408779	0.113913	0.558276	0.899747
KRT15	3737.69	-0.0157521	0.0816594	0.809597	0.899824
MYPN	188.116	-0.0435057	0.11521	0.534129	0.899956
ZNF586	953.089	0.000589312	0.0792527	0.993617	0.900763
CCT4	7189.59	0.0139502	0.0675956	0.81322	0.900763
MTURN	790.351	-0.0190711	0.083531	0.776582	0.901042
SRSF8	1473.1	-0.0049121	0.0743768	0.935298	0.901351
SLC4A5	207.974	-0.0446467	0.112069	0.530155	0.901351
GTF2I	2109.7	0.00791274	0.0709812	0.898145	0.901561
ZFAT	252.882	0.0512554	0.11692	0.472991	0.901817
PDIA4	5153.39	-0.0162794	0.0760412	0.78687	0.901927
RNASEK	1958.6	0.00961981	0.0789157	0.882764	0.901933
TRAM2	779.526	-0.0113217	0.0865325	0.867394	0.902037
PLGRKT	546.889	-0.0443084	0.0941217	0.530862	0.902176
POLR2H	1298.44	0.000625215	0.079102	0.996424	0.902424
PLAGL1	695.005	-0.0176914	0.0860632	0.793949	0.902556
NPIPB3	187.171	0.0395539	0.117678	0.5643	0.902682
RAD54L	187.527	0.0437145	0.114758	0.536716	0.902856
HSD3B7	61.9531	0.072001	0.146111	0.245384	0.902856
C9orf172	48.5761	0.064957	0.146932	0.243321	0.902856
RPP21	236.518	0.041022	0.111457	0.564538	0.902856
ST7	508.714	-0.0443076	0.0928997	0.530643	0.903065
NHLRC1	53.5815	0.109521	0.178995	0.0953419	0.903065
IWS1	2819.01	-0.0074234	0.0656872	0.900758	0.903065
N6AMT2	177.773	-0.0401149	0.116135	0.562293	0.904191
MEX3A	93.1577	0.0767371	0.14477	0.243892	0.904552
UBFD1	2666.93	-0.0129082	0.0658414	0.824628	0.904554
NME1	2308.91	-0.014347	0.0805563	0.824816	0.904592
ITGAE	540.277	-0.0440959	0.0961684	0.533014	0.904592
FAM189A1	529.2	0.044264	0.0942045	0.53083	0.904634
NOS1	2120.44	0.00764449	0.0703566	0.903153	0.904642
IGFBP7	7426.96	0.0123509	0.0625862	0.790766	0.904642
FKBP1B	231.877	-0.0515707	0.11116	0.475574	0.904795
NSMCE3	526.223	0.0445095	0.0945211	0.529099	0.904992
RND3	7857.74	0.00728216	0.0677883	0.897393	0.905114
TAP2	3074.68	0.00714578	0.0687539	0.903997	0.905151
ROMO1	1375	0.00452836	0.12595	0.941959	0.905283
MCMBP	1717.79	0.00483825	0.0712242	0.9426	0.905815
FBXO18	3006.68	0.0132692	0.0689144	0.827202	0.906363
FO538757.2	273.352	0.0448019	0.108224	0.534765	0.906478
ZNF440	394.266	-0.0458134	0.0995808	0.530531	0.906769
ZNF184	144.504	-0.0953856	0.138502	0.209708	0.906769
PLA2G4B	326.476	0.041023	0.10284	0.568584	0.907332
FAM21C	1604.39	-0.00824497	0.0735424	0.890762	0.907391
STS	240.577	0.0409596	0.109868	0.565343	0.9074
BUD31	1518.31	-0.00424436	0.0773022	0.945022	0.907417
DGKA	5527.88	-0.0154388	0.0649659	0.794323	0.907417
NRP1	881.051	-0.0101612	0.0806896	0.875453	0.90745
LSMEM2	269.685	0.043895	0.109083	0.541499	0.908464
UMPS	1592.43	0.00228515	0.0719013	0.971574	0.908586
RPS8	17368.9	-0.0106222	0.0672971	0.824	0.908794
AC003002.4	363.564	0.0447211	0.101886	0.535469	0.908903
ZMYM3	528.754	0.0437835	0.0939771	0.53678	0.908922
MB21D2	447.261	-0.0442788	0.0957227	0.532531	0.908997
LRRIQ3	49.0836	-0.0714392	0.150461	0.210495	0.908997
ZNF611	195.82	-0.0394014	0.114893	0.570317	0.908997
PDCD2	1538.69	-0.00849953	0.0758459	0.893817	0.909401
MCF2	71.7149	-0.0744103	0.147547	0.245982	0.909522
TIMM8B	1258.6	-0.00127543	0.0874522	0.97953	0.909522
PET117	265.301	0.044342	0.10854	0.53804	0.910247
RELL1	215.221	-0.0503958	0.115224	0.479663	0.910247
GMPR2	2087.41	-0.00652878	0.0712621	0.911513	0.910469
LCE3D	287.31	-0.0405056	0.105147	0.571686	0.910585
BBS4	404.499	-0.044662	0.0986308	0.538527	0.910668
HSP90AB1	40159.7	0.0117108	0.058465	0.827018	0.910935
GPC4	329.224	0.0406221	0.104233	0.572467	0.911574
GXYLT2	529.735	-0.0432494	0.0935472	0.539677	0.912359
ANAPC15	557.863	0.0439019	0.0937523	0.535126	0.912407
DHRS4	867.47	0.0102319	0.0861016	0.882132	0.912588
CENPJ	403.564	-0.0441931	0.0993744	0.539823	0.912631
TSPAN1	9792.84	0.00825203	0.0681182	0.801107	0.913125
PIGL	479.626	0.0435352	0.0943211	0.539342	0.913775
NFKB1	1573.92	0.00372088	0.0732002	0.954947	0.914695
NKX6-2	51.8038	-0.0596681	0.146475	0.247785	0.914893
CKMT1A	298.553	-0.0400023	0.105798	0.575105	0.915009
TRMT61B	397.883	-0.0440843	0.105191	0.540365	0.915116
PTPRG	1571.95	-0.00776128	0.0737508	0.901108	0.915116
PAICS	3692.75	-0.0143192	0.0664954	0.803559	0.915289
TSC22D2	1954.35	0.00794149	0.0764376	0.901446	0.915289
TMEM55B	629.183	0.0180147	0.0876128	0.794391	0.915371
POP5	514.541	0.0436417	0.0933955	0.537897	0.916017
SHISA5	4059.71	-0.0138334	0.0777468	0.830334	0.916017
NBPF9	632.332	-0.0171691	0.0908744	0.8109	0.916091
CENPK	184.244	-0.0487749	0.118902	0.483965	0.9164
PRR5L	1182.73	-0.000820159	0.0759027	0.989725	0.916745
AKIRIN1	5253.84	-0.0150461	0.0721565	0.80592	0.916745
ATP5E	3876.09	0.0112187	0.11389	0.913462	0.916876
PYGL	9688.57	0.010505	0.0604244	0.805858	0.916993
RIC3	176.061	-0.0389057	0.11618	0.573612	0.916993
ZNF165	229.182	0.0400964	0.109185	0.573714	0.916993
BCAS3	508.705	0.04285	0.092597	0.543829	0.917331
E2F6	387.488	-0.0435578	0.102892	0.544164	0.918091
EML1	104.403	0.08599	0.14759	0.213384	0.918296
PDSS1	501.545	-0.0425866	0.0927317	0.545089	0.919482
PRDM10	717.969	0.00955569	0.0903446	0.891113	0.919486
SS18L2	532.832	-0.0418587	0.0920792	0.540669	0.919486
ATP1A1	11357	0.00585234	0.0674325	0.916881	0.919486
MARS2	379.039	-0.0437983	0.0999223	0.540992	0.919845
IST1	5237.15	0.0121074	0.0624308	0.837968	0.920031
PPFIA3	143.244	0.0939816	0.139303	0.213926	0.920031
ERVK3-1	1417.64	-0.000807686	0.0764497	0.988885	0.920404
SPATA6L	393.352	-0.0432852	0.0993992	0.545068	0.920907
TTC28	455.854	-0.0432028	0.0949219	0.54194	0.921028
IGFL1	1314.43	-0.000249228	0.081737	0.996598	0.921511
RPS29	7848.13	-0.0103969	0.133204	0.811672	0.921663
CTD-2331H12.8	1278.59	0.000579258	0.0784053	0.997263	0.921956
ARL17A	239.591	-0.0421421	0.111859	0.55287	0.922558
CNDP2	5208.88	-0.0127176	0.0670363	0.841267	0.922939
SAT2	422.841	0.0430355	0.0975397	0.548295	0.923323
CD96	5024.8	0.0117377	0.0665811	0.839293	0.923328
PTTG1IP	8030.94	-0.0106722	0.0610958	0.841933	0.923328
NDUFA2	1227.66	0.000137982	0.0856171	0.999154	0.923328
SON	7706	-0.00622762	0.0660025	0.922333	0.923546
ATP5G1	1428.31	-0.00282033	0.0840665	0.96786	0.923546
COX5A	1581.83	0.007287	0.0798946	0.91308	0.924012
TULP3	766.761	0.00874468	0.0829505	0.897307	0.924163
FAM35A	1624.38	-0.00245645	0.0745773	0.968744	0.924163
RP5-1021I20.4	1601.18	0.000940005	0.0737665	0.99471	0.924368
U2AF1L4	169.421	0.0405623	0.118756	0.554583	0.924389
ZNF701	392.133	0.0435384	0.0999237	0.545424	0.925492
C14orf142	210.233	-0.0386085	0.111324	0.584312	0.925634
COX8A	2135.85	-0.0115717	0.118374	0.851326	0.925634
RAB38	1493.64	0.00177029	0.0741802	0.971199	0.925874
SLC35E4	838.8	0.0150882	0.0829813	0.822675	0.925874
TP63	7469.09	0.0133455	0.0624143	0.816598	0.926134
SLC37A4	236.411	0.0495038	0.112713	0.491028	0.926164
COMMD1	576.831	-0.0165488	0.0894331	0.807437	0.926361
CNNM2	1622.91	0.000274851	0.0756228	0.998104	0.92658
INHBA	5905.57	0.0136569	0.0667787	0.817285	0.92658
ZFYVE9	1943.04	-0.00187271	0.0708452	0.972922	0.927002
AD000671.6	181.409	0.0409657	0.116735	0.556817	0.927084
SERINC5	1809.44	-0.00686244	0.0742556	0.918012	0.927373
C12orf60	95.806	-0.0706301	0.145132	0.252539	0.927373
RPS27	6242.65	-0.0125579	0.117027	0.844678	0.927373
CTD-2510F5.6	1937.35	0.00689942	0.0726545	0.918737	0.927848
CDPF1	165.279	0.0378429	0.115658	0.586464	0.927848
MAPK14	2859.38	-0.0106407	0.0653428	0.854544	0.927848
DUS4L	363.9	-0.0427201	0.101823	0.551207	0.928183
SCCPDH	241.581	0.0497012	0.110521	0.49302	0.928805
RP11-73M18.2	5048.03	0.0122919	0.0665459	0.820802	0.929018
NFATC1	75.1952	0.0734872	0.144028	0.25545	0.92925
INTS4	616.865	0.0149769	0.0866268	0.827053	0.92925
ULK4	308.253	0.0426074	0.105436	0.553705	0.929657
CCDC115	655.852	0.0148374	0.08578	0.827903	0.930032
NUTM2G	180.67	0.0481465	0.118905	0.494101	0.930324
SPRY2	389.664	0.0423755	0.0983485	0.554209	0.930379
SYN3	1864.32	-0.0062251	0.0698086	0.922724	0.931014
MFSD5	680.105	0.0148276	0.0867616	0.829207	0.931154
SNX25	546.255	-0.0402632	0.0918975	0.555459	0.931935
AMMECR1L	1850.75	0.00119074	0.0706921	0.979954	0.931979
UQCR11	2639.18	-0.0116978	0.0823543	0.859494	0.932015
STEAP1B	295.039	0.0388968	0.105653	0.586915	0.932727
SPATA22	478.68	-0.0421701	0.095407	0.551569	0.93307
SLC50A1	725.631	-0.0157304	0.0845873	0.815413	0.933182
FASTKD3	261.315	-0.0419062	0.108783	0.556878	0.933888
CCDC64	278.053	0.0414141	0.106102	0.5622	0.933888
CSDC2	333.866	0.0490802	0.102968	0.496784	0.93417
NCAPG2	404.213	0.0421919	0.0981005	0.557245	0.93417
GMEB1	490.522	-0.0408205	0.0959563	0.552488	0.93417
ZNF860	225.945	-0.036593	0.113356	0.591843	0.934261
PTGS2	4358.61	-0.0105424	0.0693731	0.855817	0.934315
TP53	1455.25	0.00604108	0.075024	0.928039	0.934824
RBMX2	428.116	-0.0421579	0.0963678	0.553109	0.934824
RPS18	23256.4	0.0126229	0.109238	0.856577	0.934824
TSPYL1	4150.26	-0.0101032	0.0625334	0.856581	0.934824
CLDN15	154.788	0.0940781	0.135628	0.21884	0.935445
C1orf174	458.445	-0.0412783	0.0945761	0.559245	0.936731
ITFG2	780.128	0.0139275	0.0825419	0.835848	0.936882
ADH6	70.553	-0.079319	0.148304	0.219445	0.937769
RNF43	1409.32	0.000969355	0.0793269	0.988457	0.938075
BPTF	2026.71	-0.000949414	0.0741698	0.988188	0.938075
MT1E	6330.99	0.0126981	0.108709	0.857475	0.938075
LRR1	272.021	-0.0476754	0.11587	0.499484	0.938075
C14orf93	168.21	0.0372043	0.115986	0.59194	0.938806
RDH14	527.751	-0.0410975	0.0946131	0.560967	0.938923
HCAR2	380.624	0.0416346	0.0990907	0.561108	0.939272
VEGFC	690.01	0.0153943	0.0856841	0.822427	0.939272
NAP1L4	5344.47	0.00987913	0.0630507	0.859344	0.939471
EZR	18699.8	0.00312876	0.0607708	0.944047	0.939471
SHBG	733.357	-0.00719963	0.0870075	0.917479	0.939471
CRELD2	1598.91	-0.000422766	0.117654	0.990717	0.939528
TMSB4X	28029.3	-0.0140921	0.107777	0.833341	0.939566
ANXA2	203033	-0.00989545	0.0632197	0.859841	0.939669
SNRNP27	730.069	0.00732327	0.0924999	0.917957	0.939669
FBXL14	289.013	0.0492405	0.106216	0.500933	0.939718
CLUAP1	269.14	-0.0414869	0.10601	0.562321	0.940334
WNK1	6275.78	-0.0122137	0.0644107	0.834406	0.940334
SGK494	252.841	-0.039776	0.115095	0.567897	0.940577
HEXB	3975.77	0.00967937	0.0635882	0.863958	0.940774
SZRD1	5261.97	-0.0119148	0.0633151	0.835278	0.94102
H2AFJ	770.437	-0.0152681	0.0939331	0.825068	0.94102
ATP5F1	4811.73	0.0123956	0.0723481	0.835715	0.941806
TPD52L1	1699.37	0.000566397	0.0712356	0.99419	0.941806
GJC2	49.9416	0.0985716	0.173004	0.10101	0.941806
BLOC1S4	456.429	0.0414228	0.0946721	0.559891	0.943494
ZNF438	116.962	0.0802684	0.138759	0.258734	0.944612
DSP	52661.6	-0.00807828	0.0628697	0.950946	0.944853
THBS3	605.05	-0.0150043	0.0927314	0.829215	0.945141
XXbac-BPG246D15.9	3279.91	-0.00275246	0.0683404	0.958544	0.945397
HINFP	577.244	0.0162314	0.0935085	0.829624	0.945434
STK24	4630.57	0.00995424	0.068592	0.866557	0.94553
EIF4G2	25390.8	-0.00536067	0.0617138	0.952609	0.946071
NAT14	297.265	0.0475483	0.114082	0.505498	0.946715
CEP78	467.877	-0.0405824	0.0960473	0.567245	0.946902
ZNF202	505.401	0.0408549	0.0937001	0.564842	0.947132
ZNF486	250.38	-0.036899	0.113196	0.59924	0.947592
PMFBP1	237.949	0.03734	0.108162	0.599591	0.947886
KIAA1958	186.687	-0.0464058	0.117568	0.506393	0.947886
AC004381.6	113.906	-0.13473	0.172713	0.101792	0.947886
LURAP1L	546.983	-0.0400433	0.094577	0.569132	0.94953
FAM63A	382.199	-0.0407666	0.0983334	0.566809	0.94982
TM9SF1	1608.32	-0.00400465	0.0796006	0.947116	0.94982
EEF1G	25869.7	-0.0103836	0.0674532	0.957527	0.94982
BBS5	266.798	0.0406121	0.109248	0.569411	0.94982
CYP2U1	336.161	-0.0479258	0.102796	0.507761	0.94982
STEAP2	109.392	-0.0753213	0.141705	0.260594	0.94982
NOP56	5034.73	0.0117846	0.068017	0.845745	0.95049
EPG5	2199.13	-0.00248439	0.0721323	0.965633	0.950555
VLDLR	319.949	0.0409518	0.105447	0.570132	0.950555
NACA	8965.79	0.00287738	0.0645986	0.958561	0.950555
SERINC4	402.931	0.0408225	0.0991662	0.57052	0.951176
PSENEN	835.9	0.0140461	0.0846436	0.83671	0.951412
PGAP3	249.434	-0.0390723	0.114248	0.576297	0.951412
KCTD10	4047.4	-0.00908029	0.0659217	0.876495	0.951412
AMN1	142.737	-0.0911096	0.137342	0.223945	0.95209
CUTA	1834.18	-0.00385061	0.0815276	0.951153	0.952752
AC079907.1	174.991	-0.0455592	0.118499	0.510058	0.953155
TMEM218	349.028	-0.0408404	0.106258	0.56758	0.953559
TMEM234	324.264	0.0371005	0.104709	0.604331	0.95363
RNASET2	367.136	-0.0406567	0.100326	0.570198	0.953925
IARS	6894.19	-0.00996491	0.0604468	0.850016	0.954027
RPS3A	22385.7	0.0117167	0.0694369	0.849516	0.954027
PRDM1	216.897	0.0463686	0.117238	0.510846	0.954103
ACTR5	433.733	0.0405197	0.0994545	0.573182	0.954395
ANKHD1-EIF4EBP3	2782.36	0.00235399	0.0756896	0.970866	0.954395
ALKBH6	469.112	0.0399794	0.096917	0.574484	0.956166
DLC1	326.706	0.0396517	0.101455	0.579911	0.956166
NBPF19	467.43	-0.0408379	0.097483	0.569712	0.956265
MTFR2	117.193	-0.0880498	0.141821	0.225251	0.956327
HSPBAP1	199.239	-0.0385582	0.114124	0.58014	0.956327
MRPS25	2835.26	-0.0020135	0.0699029	0.97393	0.956881
SRSF6	3763.88	-0.010966	0.0683314	0.853661	0.957192
ZNF3	704.797	0.00522748	0.0891318	0.940346	0.957327
MTMR4	673.557	-0.00499176	0.0859711	0.940885	0.95768
RP11-574F21.3	4372.81	-0.00853513	0.0654674	0.884092	0.95768
CDK12	3003.99	0.00765952	0.0678728	0.890874	0.95768
INPP5D	1636.84	-0.00363695	0.115586	0.958578	0.958345
PTCHD4	48.0037	-0.0597084	0.145302	0.263863	0.958669
GPX3	1774.54	0.00276772	0.0705919	0.959055	0.958669
IRF1	237.24	0.0392971	0.108853	0.582132	0.958688
PCGF1	355.888	0.0406639	0.103078	0.571957	0.958891
ZNF747	177.728	0.0384447	0.115082	0.582707	0.959459
FRMD6	5323.76	-0.00908103	0.069272	0.886842	0.960045
ARHGEF26	133.467	-0.0811267	0.135415	0.264529	0.960397
MYRIP	60.8429	-0.266759	0.383425	0.0205354	0.960397
ANXA8L1	5278.27	-0.00820538	0.0641206	0.884574	0.960397
B4GAT1	209.469	0.036055	0.111126	0.61018	0.960397
SPATA21	5246.5	-0.0103066	0.0632819	0.857337	0.960523
GNS	3943.11	0.0100904	0.0632358	0.857604	0.960618
PNPLA4	319.087	0.0365206	0.102878	0.610476	0.960618
THBS2	33034.9	0.00215482	0.0611801	0.972497	0.960618
PPP1R3D	312.237	0.0363341	0.104432	0.610711	0.960794
AC008522.1	607.862	0.00451922	0.0901508	0.946426	0.961757
LINS1	427.867	-0.0398368	0.0962622	0.574368	0.961791
TFRC	9031.02	0.00208901	0.0622749	0.975175	0.962824
UBA52	10484.2	-0.00182568	0.0736909	0.975139	0.962824
DHFR	381.995	-0.0394823	0.0998203	0.580265	0.962979
ZBTB8A	183.405	-0.0380074	0.115708	0.580151	0.962979
ABHD6	316.44	0.0468758	0.103858	0.517308	0.962998
CCDC8	395.893	0.0398514	0.101286	0.58023	0.963039
DCAF4	722.457	-0.0115178	0.0870264	0.867804	0.963471
SRSF4	2499.2	0.00165495	0.070682	0.983353	0.963471
TCTN1	316.998	-0.0380496	0.104414	0.586432	0.963743
TMEM154	5587.92	0.00928487	0.077193	0.889412	0.964006
ARIH2OS	127.712	0.0806351	0.135696	0.266046	0.964306
ROS1	252.353	-0.0456591	0.114447	0.518666	0.96491
ZNF79	207.175	0.0384028	0.111705	0.587519	0.965177
STMN3	74.0396	0.0717282	0.142915	0.266466	0.965538
PRSS54	215.107	-0.0388733	0.110578	0.582297	0.965538
SNRNP35	559.777	0.0392399	0.0943328	0.582595	0.966084
MYH15	157.661	-0.137958	0.160501	0.104473	0.966358
ATP6V1G2	118.64	0.133451	0.170536	0.104675	0.968138
ULBP2	352.302	0.0398471	0.101802	0.57917	0.968153
RAB2B	519.853	-0.038856	0.0979798	0.584373	0.968306
SLC23A3	165.346	0.0336589	0.118571	0.616779	0.968306
THSD4	4699.21	0.00797831	0.0634485	0.894574	0.96854
ZNF18	272.927	-0.0355747	0.105741	0.617368	0.969054
PCGF2	497.28	0.0390488	0.0961278	0.582566	0.969467
RCCD1	312.607	0.0353651	0.110065	0.617843	0.969534
PTPN18	316.987	-0.0351846	0.101841	0.621541	0.969534
SOWAHB	79.9744	0.08026	0.146218	0.229603	0.970278
C17orf75	401.399	0.0389027	0.097316	0.585946	0.970579
HDDC3	160.282	0.0333105	0.118125	0.622458	0.970687
RNF34	1739.29	-0.00157561	0.0717648	0.976002	0.971589
KANK1	4426.27	0.00954128	0.0682358	0.870188	0.971636
TBC1D12	407.447	-0.0393005	0.100319	0.582551	0.972652
CDHR1	46.2956	0.0596494	0.144827	0.271249	0.972779
SAMD4A	3960.74	0.00923822	0.065329	0.871662	0.973016
NAB2	412.497	0.0390343	0.0983534	0.586486	0.973029
PANO1	47.8937	0.0598745	0.144914	0.271371	0.973029
ZNF124	221.212	-0.0453291	0.112457	0.524232	0.973046
RPS10	11404.4	0.00816772	0.0733958	0.900143	0.973151
CTB-50L17.14	135.038	0.0789414	0.136154	0.271529	0.973252
NDUFB1	677.87	-0.00309779	0.0939118	0.962865	0.974635
GPR107	3577.32	0.00662593	0.0644169	0.91152	0.974635
SAMD12	328.472	-0.0347353	0.103715	0.625717	0.974635
GATS	197.675	0.0343519	0.114045	0.622142	0.974771
MYADM	2121.07	-3.04806e-05	0.0681982	0.998428	0.974973
ADARB1	1431.35	-0.0017944	0.082773	0.980762	0.974996
ZSWIM7	649.999	0.00309042	0.0857935	0.964928	0.976368
RBM17	2274.09	-0.00616673	0.0672681	0.914493	0.977229
LMO4	651.666	-0.0100757	0.08961	0.883754	0.977612
ZNF641	389.679	-0.038671	0.0975524	0.586517	0.977654
MRPL10	826.968	0.00971108	0.0896812	0.884114	0.977654
CEP152	217.841	-0.0450003	0.111282	0.527421	0.977654
DCPS	471.189	-0.037884	0.0949364	0.59167	0.977654
PLEKHH1	307.121	0.0346409	0.102043	0.628455	0.977902
EGFLAM	55.6275	0.0695843	0.148216	0.232126	0.978533
CRTAC1	207.901	0.034032	0.113664	0.625401	0.97881
ZFAND4	80.7626	-0.121436	0.175858	0.106273	0.979522
NFX1	1380.2	-0.00102329	0.0759616	0.986763	0.979892
ZNF764	110.524	0.076372	0.138511	0.271538	0.980013
SNX1	4090.18	0.00691392	0.063844	0.908273	0.980067
TIPIN	157.987	0.0330655	0.116152	0.630348	0.980224
RNF121	676.886	0.0112033	0.0871967	0.870614	0.980484
SF3B3	3650.61	0.00645388	0.0637709	0.911964	0.980484
ABHD15	428.431	0.0385232	0.101067	0.591441	0.980484
CRLF1	10902.3	0.00730545	0.0734472	0.909048	0.980484
RP11-507M3.1	76.069	-0.068566	0.142823	0.274214	0.980484
ZNF573	160.551	-0.033009	0.115192	0.630764	0.980484
GMDS	602.288	0.0111249	0.0881885	0.871057	0.98085
SEC31B	203.839	0.0365006	0.117602	0.594642	0.981266
LZTFL1	229.537	-0.0347113	0.110518	0.627965	0.981573
IFITM1	1467.6	-0.000776444	0.0870832	0.989778	0.981727
YWHAG	17773.4	0.0066372	0.0601825	0.914174	0.982271
NFYA	1392.26	0.000652383	0.0761956	0.990923	0.982685
TOR1A	1449.67	-0.000571292	0.0759274	0.991189	0.982859
TRNAU1AP	606.394	0.0105761	0.0890191	0.874667	0.98429
SETD5	2817.38	-0.00589021	0.0725307	0.923563	0.984296
KCNIP3	350.563	0.0380668	0.101047	0.595491	0.984296
TTLL11	664.148	0.0108104	0.0864186	0.874905	0.984296
NRBF2	734.103	0.00214339	0.0896703	0.976372	0.985082
CARD8	588.922	0.0018076	0.0899833	0.977281	0.985909
MYO1H	3156.96	0.00547697	0.0668282	0.925438	0.985966
EIF4ENIF1	600.349	0.00915055	0.0880159	0.894328	0.98635
UBAC2	1598.12	-6.2042e-05	0.0737925	0.99556	0.986388
LGALS3	4827.62	0.00873322	0.0637848	0.887602	0.98641
SUPV3L1	830.137	0.00189885	0.084593	0.979	0.987196
NQO2	436.704	-0.0373312	0.0951183	0.596669	0.987448
RP11-724O16.1	284.82	0.0340478	0.10659	0.63328	0.988357
F8	250.525	0.0339112	0.108012	0.633671	0.988878
DENND5A	1665.76	0.00019586	0.0719415	0.998965	0.989224
PIGH	404.98	0.0373328	0.0972777	0.600886	0.989523
GBP2	52.421	0.0598902	0.144187	0.277721	0.99085
DHRS7B	644.553	0.00143772	0.0866213	0.984971	0.992588
RSG1	53.058	-0.0564307	0.144327	0.278334	0.992857
UBB	7248.88	-0.00763308	0.079163	0.924097	0.994073
BUB1	372.715	0.0377082	0.101392	0.598978	0.994465
CRHR1	580.42	-0.0098907	0.0917219	0.885656	0.994761
ZNF697	518.002	0.0369838	0.0977377	0.604531	0.994895
DYNLL1	7801.56	-0.0060037	0.0710627	0.92602	0.99569
S100A2	74124.4	0.00615465	0.114997	0.928883	0.99569
IGSF22	181.16	-0.0352039	0.115131	0.611067	0.996012
C10orf35	163.1	0.0320675	0.116011	0.638995	0.996012
RMI2	124.921	0.132425	0.167372	0.108545	0.996393
S100A6	39737	-0.00561997	0.0806404	0.930865	0.9974
HDAC11	598.406	0.00109799	0.0885135	0.991287	0.997868
C21orf58	79.6053	0.0706393	0.141191	0.27768	0.998009
NUTF2	3104.44	-0.00427324	0.0681548	0.938956	0.998107
ZDHHC14	528.744	-0.035406	0.0919258	0.605608	0.998366
PDZD2	477.717	0.0366735	0.0949207	0.607244	0.998366
CCT5	9853.63	0.00746532	0.063151	0.902276	0.999812
AC004556.1	6.76938	0.0288893	0.143574	0.163176	1
AL354822.1	14.666	-0.00575795	0.137014	0.85541	1
AC007325.4	1.8454	-0.00682482	0.140494	0.538727	1
AC011043.2	1.00461	-0.00126946	0.14053	0.857433	1
AC011841.1	1.78266	0.00107811	0.140275	0.919478	1
AC136352.5	0.162627	0.00110997	0.140669	0.750494	1
AC136616.1	0.292046	0.000110282	0.140637	0.971215	1
MT-ND4L	26187	-0.00533893	0.0682327	0.957144	1
MT-CO2	93860.2	0.00629393	0.0610951	0.94193	1
S100B	30.6778	-0.0279551	0.136172	0.53252	1
FTCD	12.3831	-0.0024109	0.137115	0.936757	1
PCBP3	72.3083	0.0573005	0.136854	0.352784	1
ITGB2	157.259	0.0387584	0.117941	0.572482	1
KRTAP10-2	1.27101	0.0018775	0.14049	0.822042	1
KRTAP10-1	0.156775	0.00131918	0.14067	0.74405	1
TSPEAR	6.69522	-0.0212217	0.141318	0.324538	1
TAS1R1	0.731466	-0.00205437	0.140646	0.658516	1
RNF207	286.522	-0.0023109	0.101248	0.972761	1
CHD5	14.8823	0.00784623	0.140496	0.510236	1
KCNAB2	111.3	0.0487306	0.129725	0.446606	1
SMIM1	12.9334	-0.0025127	0.137277	0.931703	1
CCDC27	2.86069	0.00665425	0.140301	0.619376	1
TP73	18.031	0.0220249	0.138085	0.542679	1
PRDM16	3.24754	-0.00964551	0.140407	0.503462	1
TTC34	2.40411	-0.00534837	0.140207	0.683381	1
HES5	33.5137	0.478275	0.962707	0.00893853	1
CFAP74	7.20138	-0.0179349	0.140694	0.402801	1
TMEM52	1.5351	-0.000955966	0.140331	0.925767	1
CALML6	6.81595	0.00816135	0.139049	0.7303	1
CDK11A	527.153	-0.0346258	0.0988824	0.626337	1
TMEM240	12.4721	0.0261913	0.140826	0.386242	1
ATAD3C	17.3936	-0.0403829	0.143971	0.264079	1
PTCHD2	1.37153	-0.0121832	0.141347	0.0811487	1
UBIAD1	469.991	0.0277583	0.0937321	0.690603	1
ANGPTL7	3.96978	0.0173487	0.141252	0.305511	1
MASP2	139.81	-0.00920543	0.116281	0.887333	1
C1orf127	2.63259	0.00384031	0.14023	0.748453	1
CORT	27.4825	-0.00116092	0.133169	0.97661	1
APITD1	170.728	-0.0153903	0.114484	0.817706	1
APITD1-CORT	213.131	-0.0328115	0.111933	0.638803	1
RBP7	24.2448	-0.00224323	0.134631	0.945739	1
AL357140.1	8.62018	-0.00928243	0.138666	0.714908	1
SLC25A33	273.515	0.00604179	0.105522	0.931894	1
SLC2A5	29.8534	0.000785532	0.133303	0.986843	1
SLC45A1	3.49605	0.00784231	0.140049	0.632227	1
TNFRSF9	0.327459	7.30574e-05	0.140654	0.983493	1
UTS2	54.7381	-0.0220213	0.129916	0.681545	1
PER3	206.257	-0.0246182	0.111766	0.720579	1
UQCRHL	13.5639	-0.0248308	0.140552	0.401785	1
TMEM82	1.20185	-0.00392338	0.140578	0.638788	1
SLC25A34	37.5991	0.00674833	0.131056	0.889783	1
AGMAT	38.7061	-0.00364676	0.13086	0.939288	1
CASP9	153.318	0.0166827	0.11377	0.803797	1
CELA2B	9.92767	-0.0175525	0.139325	0.529802	1
CELA2A	0.135271	-0.00129941	0.140671	0.80212	1
CTRC	1.58393	0.0105078	0.141003	0.234931	1
FHAD1	5.27466	-0.00909989	0.139679	0.644247	1
AADACL3	0.915198	0.00195408	0.140613	0.695152	1
TNFRSF1B	2.52872	0.0191065	0.142242	0.0749295	1
TNFRSF8	2.59918	0.0205335	0.142468	0.0826236	1
NPPB	0.163026	-0.00128373	0.140671	0.806996	1
NPPA	40.1515	0.0569334	0.14545	0.265107	1
DRAXIN	2.59353	0.0190516	0.142223	0.0763835	1
MAD2L2	284.644	0.00481699	0.107381	0.945835	1
PLA2G5	1.48085	-0.00568399	0.140516	0.554911	1
PLA2G2A	0.592049	0.00282451	0.1407	0.483214	1
TMCO4	156.193	0.0523082	0.120417	0.458052	1
HTR6	0.448821	0.000632201	0.14064	0.884783	1
AKR7A3	5.96323	0.015373	0.140217	0.478094	1
ACTL8	0.341368	-0.00147352	0.140678	0.733851	1
PADI6	0.270541	-0.00142817	0.140676	0.736513	1
AC004824.2	0.217637	0.00116741	0.140671	0.740143	1
PADI4	3.92626	-0.00431412	0.139829	0.78826	1
PADI3	78.8161	0.015548	0.124592	0.794345	1
PADI2	4.01381	0.00158163	0.139866	0.92033	1
NBPF1	732.477	0.00760005	0.0853166	0.911247	1
FAM131C	21.8448	0.0240176	0.137555	0.539396	1
CLCNKB	0.821889	-0.00444572	0.140665	0.474032	1
CLCNKA	0.270541	-0.00142817	0.140676	0.736513	1
HSPB7	0.433568	-0.00243979	0.14069	0.562254	1
FUCA1	318.87	-0.00515633	0.100177	0.938694	1
MDS2	1.8257	-0.00169351	0.140328	0.863914	1
E2F2	5.15712	0.025719	0.142856	0.183837	1
TCEA3	43.5004	-0.00398315	0.13004	0.928804	1
HTR1D	10.5415	0.008576	0.13814	0.759768	1
C1orf234	6.16066	0.0077437	0.139316	0.718192	1
EPHB2	15.6089	0.0567844	0.152929	0.109143	1
EPHA8	69.0704	0.11911	0.18382	0.0915964	1
WNT4	108.714	0.0286694	0.12383	0.648806	1
CELA3B	0.388321	-2.11757e-05	0.140654	0.980657	1
RAP1GAP	71.1419	0.0402789	0.130502	0.502433	1
NBPF3	442.706	0.0274689	0.0957109	0.698346	1
FAM43B	2.26038	0.00198367	0.140168	0.871224	1
VWA5B1	0.163026	-0.00128373	0.140671	0.806996	1
UBXN10	5.56951	-0.0168354	0.140764	0.392843	1
PLA2G2F	13.7322	-0.0175522	0.139162	0.540461	1
LIN28A	0.476178	0.00253257	0.140692	0.514484	1
CD52	1.5449	0.000185045	0.140501	0.975685	1
CATSPER4	4.17185	-0.0119854	0.140892	0.329782	1
RP11-96L14.8	0.162627	0.00110997	0.140669	0.750494	1
FAM110D	0.341368	-0.00147352	0.140678	0.733851	1
PDIK1L	70.4484	-0.0326818	0.128651	0.578192	1
TRIM63	2.1121	0.000261736	0.140384	0.979044	1
SLC30A2	1.24376	0.00577703	0.140641	0.469945	1
EXTL1	5.12585	0.0115784	0.140438	0.478633	1
MAN1C1	6.08224	0.0150128	0.140318	0.467107	1
RHCE	71.9985	-0.061261	0.140295	0.310176	1
RHD	24.0893	-0.00465582	0.134176	0.905621	1
RUNX3	19.944	0.0696869	0.160633	0.0758585	1
NCMAP	5.12263	-0.00680226	0.139956	0.673439	1
IL22RA1	64.302	0.0416449	0.133427	0.466048	1
CNR2	1.10758	0.0068533	0.140775	0.324558	1
FABP3	204.075	-0.0166809	0.111065	0.807113	1
NKAIN1	0.631209	-0.000982502	0.14062	0.880067	1
LAPTM5	1.55349	9.17212e-05	0.140395	0.981653	1
MATN1	23.2405	-0.0281585	0.138311	0.479722	1
OPRD1	5.59125	-0.0140099	0.140271	0.479492	1
RAB42	13.7748	-0.0230588	0.139739	0.457964	1
EYA3	805.928	-0.00380021	0.0822018	0.953751	1
SMPDL3B	59.0665	-0.00766086	0.127533	0.885039	1
RPA2	847.271	0.00243386	0.0846559	0.972219	1
THEMIS2	27.2265	0.0442605	0.143038	0.304295	1
FGR	10.6824	-0.0167685	0.140692	0.398287	1
GPR3	20.7673	0.0226664	0.137814	0.544466	1
CD164L2	28.9547	-0.0272098	0.13621	0.538315	1
FCN3	1.13015	-0.0069079	0.140772	0.324278	1
AL137860.1	0.441226	-0.00248517	0.140693	0.552377	1
NR0B2	4.43457	-0.00651444	0.139947	0.685585	1
GJA4	3.99086	0.00413746	0.139973	0.783084	1
CSMD2	110.851	0.0134257	0.119787	0.832225	1
ZSCAN20	256.12	0.0146121	0.112298	0.830366	1
A3GALT2	6.13608	0.00646206	0.139095	0.771679	1
AZIN2	204.454	-0.0233076	0.109417	0.738105	1
FNDC5	7.07047	-0.00231185	0.138648	0.922789	1
ZBTB8B	0.135271	-0.00129941	0.140671	0.80212	1
RP1-27O5.3	99.4861	0.017296	0.120764	0.78559	1
FAM229A	87.7667	-0.00933058	0.12371	0.874458	1
TSSK3	97.4254	-0.0126851	0.1225	0.833979	1
LCK	6.63586	-0.00534422	0.13913	0.806842	1
FAM167B	1.83737	-0.00132611	0.140435	0.868623	1
DCDC2B	80.8859	0.0766813	0.143956	0.248373	1
IQCC	50.3938	0.0552548	0.142214	0.309267	1
CCDC28B	69.2032	0.0378784	0.132424	0.504188	1
ADGRB2	33.6131	0.0452865	0.141275	0.341676	1
GJA9	48.2092	-0.00188048	0.129876	0.969563	1
POU3F1	64.9849	0.0672601	0.142732	0.278699	1
MANEAL	14.5625	0.0102193	0.137646	0.72934	1
EPHA10	2.95349	0.000781241	0.139907	0.973059	1
CDCA8	306.797	0.0127278	0.100752	0.858041	1
C1orf109	540.119	0.00976254	0.0898342	0.887716	1
RSPO1	0.162627	0.00110997	0.140669	0.750494	1
DNALI1	17.5519	-0.0173268	0.137252	0.625667	1
CSF3R	0.135271	-0.00129941	0.140671	0.80212	1
OSCP1	83.4629	-0.00741562	0.124005	0.907115	1
THRAP3	5370.85	0.0024055	0.0624875	0.971239	1
COL8A2	28.4634	0.0787128	0.16391	0.0964749	1
TEKT2	4.08725	0.00420893	0.139627	0.813711	1
C1orf216	411.919	0.0127347	0.101775	0.863965	1
TFAP2E	97.4338	0.0149156	0.122659	0.806979	1
DLGAP3	16.74	0.0170532	0.137621	0.620863	1
CCDC30	46.3951	-0.00591096	0.129328	0.902319	1
ZMYND12	7.85628	0.0100759	0.138921	0.685869	1
RIMKLA	2.25804	-0.00482025	0.140378	0.652584	1
GUCA2A	0.460525	8.99647e-05	0.140658	0.944512	1
EDN2	1.37494	-0.000737236	0.140566	0.930909	1
FOXO6	5.47404	0.0167126	0.140835	0.381564	1
SCMH1	669.324	7.42113e-05	0.086125	0.999745	1
KCNQ4	5.60434	0.0110775	0.140342	0.507538	1
ZNF684	67.4817	-0.0872692	0.154046	0.183415	1
ZFP69B	44.2144	-0.0467561	0.139975	0.357808	1
SMAP2	587.876	0.00833826	0.0880009	0.903928	1
TMCO2	3.77585	0.00382806	0.139848	0.804617	1
OXCT2	4.41825	-0.00888642	0.139936	0.618427	1
BMP8B	25.1394	0.00338971	0.134316	0.931578	1
HEYL	2.80026	0.0037883	0.140003	0.796105	1
BMP8A	71.1131	0.186787	0.259313	0.0396942	1
CCDC163P	50.9861	-0.0185787	0.129556	0.727748	1
TESK2	87.1516	0.0106665	0.122718	0.862696	1
MUTYH	127.988	0.0389566	0.121552	0.560228	1
HPDL	8.50883	0.0088046	0.13868	0.742153	1
ZSWIM5	14.0628	0.0387387	0.144343	0.240718	1
PTCH2	48.7766	-0.00986134	0.129959	0.839655	1
BEST4	2.50958	0.00765121	0.140514	0.507819	1
C1orf228	40.6923	-0.00384058	0.130665	0.937049	1
KLF17	0.959405	0.000245938	0.140644	0.981702	1
MPL	7.62643	-0.00989641	0.139486	0.64537	1
TIE1	1.10768	-0.000324662	0.140492	0.966799	1
C1orf210	76.9356	-0.0652441	0.142246	0.284703	1
EBNA1BP2	3433.45	0.00150173	0.0689924	0.984757	1
FAM183A	81.3221	-0.0413971	0.128642	0.503161	1
ZNF691	193.141	0.0200593	0.110711	0.77242	1
CLDN19	0.815638	-0.00060776	0.140558	0.920809	1
DMRTA2	0.156775	0.00131918	0.14067	0.74405	1
ELAVL4	1.57092	-0.0046592	0.140448	0.627923	1
BEND5	0.433168	-0.00021635	0.140658	1	1
AGBL4	2.39284	-0.0109043	0.141024	0.226194	1
SLC5A9	28.4737	-0.00453156	0.133062	0.915949	1
AL356289.1	0.658566	0.000779728	0.14064	0.830065	1
TRABD2B	217.759	0.0165804	0.108728	0.812309	1
FOXD2	5.45608	-0.00441337	0.139414	0.816552	1
FOXE3	0.170684	-0.00135122	0.140673	0.795485	1
CYP4A22	1.72863	0.00625854	0.140673	0.41446	1
CYP4Z1	41.1306	-0.0129141	0.131859	0.78463	1
CYP4X1	13.7298	-0.0176868	0.138502	0.572798	1
CYP4B1	51.0163	-0.0343101	0.133495	0.518125	1
TEX38	3.6582	0.00570843	0.140003	0.708619	1
LURAP1	37.6949	-0.012265	0.131531	0.797891	1
RP11-322N21.2	0.319402	0.00236648	0.140685	0.562583	1
FAM151A	68.9917	0.0352897	0.129663	0.54977	1
CYB5RL	37.1879	0.000758422	0.130989	0.988434	1
RP11-446E24.4	47.6389	0.0154642	0.1299	0.766375	1
CDCP2	0.292046	0.000110282	0.140637	0.971215	1
LDLRAD1	0.326053	-0.00143617	0.140676	0.739271	1
DIO1	13.963	0.0301159	0.141192	0.359189	1
GLIS1	26.4026	0.0211156	0.135748	0.615915	1
SLC1A7	0.48868	-0.000199232	0.140655	0.991231	1
AL445183.1	1.13909	0.000881902	0.140534	0.89455	1
ZYG11A	57.5416	-0.00145103	0.126793	0.979019	1
FAM159A	2.56239	0.000670241	0.140096	0.960745	1
GPX7	26.213	0.0295774	0.137564	0.495451	1
ORC1	71.8986	0.0673187	0.141829	0.284532	1
TTC39A	44.4476	0.0146529	0.13125	0.768003	1
C1orf185	1.05167	-0.00461141	0.140689	0.465141	1
CDKN2C	15.7385	0.0159362	0.137489	0.62622	1
TCTEX1D1	0.162627	0.00110997	0.140669	0.750494	1
SGIP1	16.3257	-0.0103862	0.137019	0.752063	1
PDE4B	73.7211	-0.0501932	0.134262	0.405418	1
AK4	4143.57	0.00449163	0.0658596	0.943377	1
RAVER2	296.989	-0.0267072	0.10407	0.704135	1
UBE2U	5.22054	0.00662327	0.139771	0.714233	1
FOXD3	0.617699	0.000244884	0.140587	0.957406	1
ANGPTL3	2.78437	-0.00150177	0.139969	0.913714	1
CYP2J2	227.318	-0.000825096	0.106496	0.989964	1
C1orf168	5.9442	0.0110501	0.139671	0.603667	1
PLPP3	146.687	-0.082125	0.131979	0.26641	1
BSND	0.543291	0.00156049	0.140632	0.735678	1
TMEM61	38.7502	0.133898	0.219327	0.0409152	1
LEXM	5.14831	-0.0176645	0.140918	0.371592	1
PARS2	148.882	0.0647545	0.125705	0.364152	1
MROH7	9.74086	-0.0319337	0.143941	0.187862	1
AK5	22.3782	-0.00656869	0.134808	0.864855	1
ST6GALNAC3	2.23342	-0.0132461	0.141165	0.251495	1
ASB17	0.217637	0.00116741	0.140671	0.740143	1
ERICH3	1.23095	0.00189457	0.140496	0.807094	1
TNNI3K	15.7858	-0.0167624	0.137605	0.616078	1
NEGR1	30.5431	-0.0193525	0.134646	0.656486	1
PTGER3	4.80143	0.00504838	0.139552	0.787276	1
CTH	109.328	0.0366843	0.123846	0.576029	1
AL158839.1	3.48396	-0.0134052	0.140791	0.381658	1
HHLA3	94.0595	0.0220631	0.122356	0.725551	1
RPE65	2.22938	-0.0017629	0.140084	0.891994	1
DIRAS3	5.49438	0.00341382	0.139277	0.867884	1
IL12RB2	59.9807	-0.029209	0.130476	0.596534	1
IL23R	1.13544	-0.00214649	0.140445	0.798827	1
C1orf141	2.59699	-0.0129549	0.141005	0.304391	1
INSL5	0.653512	-0.00180683	0.140645	0.689779	1
EPHX4	84.0431	-0.0848551	0.152359	0.193294	1
BRDT	0.135271	-0.00129941	0.140671	0.80212	1
TGFBR3	59.5604	-0.0257945	0.129636	0.640058	1
CDC7	156.383	-0.0662358	0.12587	0.352936	1
HFM1	75.5483	0.0230498	0.128367	0.685482	1
LRRC8B	134.182	-0.0279455	0.119857	0.668323	1
GBP6	138.829	-0.0418443	0.120085	0.53884	1
GBP5	2.74113	0.00430894	0.14033	0.701125	1
GBP7	0.768586	0.00220457	0.140628	0.651339	1
CLCA1	2.31342	0.0036962	0.140285	0.742692	1
COL24A1	8.20112	-0.0198033	0.140348	0.433229	1
MCOLN3	22.3054	-0.0122582	0.135506	0.749125	1
MCOLN2	6.20864	0.00238309	0.13915	0.910202	1
SAMD13	14.5452	0.00827969	0.137116	0.798854	1
ADGRL4	0.170684	-0.00135122	0.140673	0.795485	1
PTGFR	1.24155	-0.00337737	0.140547	0.673179	1
PRMT6	368.61	-0.00173278	0.0988059	0.979246	1
AMY1B	0.217637	0.00116741	0.140671	0.740143	1
AMY1A	0.163026	-0.00128373	0.140671	0.806996	1
OLFM3	0.488178	-0.000168834	0.140659	0.985179	1
CDC14A	125.562	-0.0369414	0.125498	0.559182	1
PLPPR4	1.65693	0.00322609	0.140328	0.762899	1
DPYD	134.843	-0.0589107	0.125692	0.397361	1
TMEM56	4.72809	-0.00827259	0.139787	0.653934	1
ALG14	351.313	-0.0222224	0.0991601	0.752163	1
SLC44A3	236.864	-0.0171199	0.106462	0.804569	1
ABCA4	4.27021	0.00718949	0.139869	0.679503	1
BCAR3	3813.78	0.00459371	0.064396	0.933121	1
GFI1	9.22378	0.00359333	0.138765	0.866924	1
C1orf146	2.73705	-0.0137331	0.141086	0.292074	1
BTBD8	41.2388	-0.0378477	0.136253	0.45152	1
SETSIP	0.163026	-0.00128373	0.140671	0.806996	1
ALX3	155.015	0.0362334	0.116798	0.597408	1
CSF1	111.771	0.0447883	0.124599	0.500564	1
GSTM3	238.962	0.0221939	0.11139	0.748974	1
GSTM5	239.439	0.0196909	0.11107	0.776075	1
GSTM4	145.309	-0.0708109	0.128956	0.321757	1
GNAT2	413.643	0.0170086	0.0948796	0.810409	1
GPR61	8.66821	0.00533598	0.138584	0.830034	1
AMIGO1	58.6344	-0.0497748	0.137058	0.38083	1
SYPL2	0.156775	0.00131918	0.14067	0.74405	1
MYBPHL	21.4085	0.0189549	0.136663	0.625249	1
PSRC1	128.494	0.0712561	0.131859	0.316993	1
C1orf194	5.88433	-0.000171964	0.139811	1	1
AKNAD1	66.653	-0.064237	0.140903	0.297097	1
FNDC7	2.10525	0.0093539	0.140684	0.407001	1
HENMT1	75.5684	0.0347164	0.128895	0.560385	1
NTNG1	299.112	-0.0201837	0.104504	0.773737	1
PTPN22	7.83806	0.00393329	0.138517	0.876296	1
MAGI3	302.712	-0.0106228	0.101493	0.878676	1
FAM19A3	0.455072	-0.000987307	0.140636	0.828931	1
KCND3	102.719	-0.012847	0.120869	0.835958	1
TMIGD3	41.7135	-0.0928687	0.170448	0.100944	1
C1orf162	19.1756	-0.0394018	0.143128	0.29427	1
OVGP1	56.6363	-0.0428574	0.134862	0.442422	1
PIFO	24.1889	-0.044033	0.14367	0.284937	1
CHI3L2	202.632	-0.0321116	0.110566	0.646788	1
DENND2D	553.863	0.00550245	0.0887767	0.937362	1
CD53	2.26198	-0.00909546	0.140542	0.47468	1
KCNA2	1.98352	0.00483193	0.140461	0.631833	1
KCNA10	0.163026	-0.00128373	0.140671	0.806996	1
PROK1	0.162627	0.00110997	0.140669	0.750494	1
RBM15	540.988	-0.0325952	0.0901613	0.6395	1
SLC6A17	5.55296	0.00996728	0.140059	0.575011	1
VTCN1	0.937102	0.0020323	0.140562	0.748548	1
TRIM45	68.2297	-0.0102757	0.125655	0.856346	1
CD101	160.279	0.00864436	0.112777	0.899608	1
CD2	0.170684	-0.00135122	0.140673	0.795485	1
MAB21L3	66.5351	0.053194	0.136014	0.376211	1
NHLH2	13.9899	0.00311851	0.13674	0.925541	1
CASQ2	3.42905	-0.00227324	0.14065	0.599174	1
NGF	33.0065	0.0124969	0.133001	0.783704	1
TSPAN2	16.3876	0.00540807	0.13631	0.876824	1
SYCP1	0.217637	0.00116741	0.140671	0.740143	1
AMPD1	0.780327	0.000723745	0.140569	0.894456	1
SYT6	0.319802	0.000126627	0.140653	0.969417	1
OLFML3	63.6767	-0.0180698	0.12883	0.735965	1
DCLRE1B	214.438	0.0146218	0.107271	0.833513	1
AP4B1	387.085	0.028388	0.0978229	0.689221	1
BCL2L15	3.01982	-0.0161624	0.141345	0.25889	1
ANKRD35	13.561	0.0428706	0.146461	0.181425	1
CD160	44.7947	0.056946	0.143165	0.291084	1
PDZK1	65.1551	-0.0540537	0.13809	0.355864	1
NBPF20	311.363	0.00941813	0.100794	0.895034	1
AC241585.2	79.811	-0.0262969	0.125985	0.665511	1
FAM72D	17.7435	-0.0131594	0.136584	0.711341	1
SRGAP2B	127.302	0.0178214	0.11992	0.782641	1
FAM72C	6.64419	-0.0102634	0.139387	0.644078	1
HIST2H3PS2	16.3598	0.00223141	0.137221	0.947354	1
FAM72B	74.7133	-0.0345826	0.128991	0.558711	1
FCGR1B	1.02792	-3.15348e-05	0.140526	0.996395	1
AC241377.2	123.785	0.0280727	0.11872	0.672307	1
AC253572.1	58.1376	-0.00631034	0.126959	0.907429	1
HSD3B1	22.243	0.0207301	0.136458	0.613574	1
WARS2	415.474	-0.0148586	0.0947333	0.829717	1
FAM46C	13.1833	0.0332765	0.142945	0.268789	1
HIST2H4B	5.52263	-0.0162504	0.140616	0.427978	1
HIST2H3A	1.63188	0.000886636	0.140434	0.910716	1
HIST2H2AA4	67.7698	0.0188041	0.127444	0.74071	1
HIST2H2AA3	36.3398	0.0455283	0.140906	0.348528	1
HIST2H3C	0.327459	7.30574e-05	0.140654	0.983493	1
HIST2H4A	23.8009	-0.0135067	0.135005	0.737091	1
HIST2H3D	7.53219	-0.00941306	0.139608	0.645578	1
HIST2H2BF	172.62	-0.000251824	0.112201	0.995938	1
FCGR1A	13.704	-0.00346685	0.137367	0.906421	1
FAM231D	2.86036	0.0113578	0.140697	0.405942	1
PPIAL4G	0.162627	0.00110997	0.140669	0.750494	1
AC245100.1	67.4851	-0.00635787	0.1251	0.911028	1
RP11-458D21.5	459.979	0.0291721	0.0960102	0.678751	1
POLR3GL	236.154	-0.0265471	0.107374	0.7049	1
ANKRD34A	45.2099	0.00815611	0.129815	0.874585	1
ITGA10	142.941	0.00175153	0.118811	0.979105	1
TMOD4	21.1844	0.0313222	0.140185	0.404917	1
TNFAIP8L2	7.59754	-0.00523394	0.138809	0.821005	1
SEMA6C	97.6266	0.0401864	0.125913	0.530561	1
GABPB2	405.027	-0.0140279	0.0958732	0.842899	1
PRUNE	370.127	0.0111919	0.0963667	0.890759	1
ANXA9	223.448	-0.0175058	0.110189	0.799184	1
CTSK	246.514	0.0106272	0.10743	0.87917	1
CTSS	64.8497	0.0518515	0.135705	0.386323	1
AC242988.1	2.86368	0.0142118	0.14115	0.282352	1
CIART	84.2534	0.00431462	0.123073	0.935361	1
CA14	17.2904	-0.0411608	0.14447	0.247091	1
PLEKHO1	110.31	0.039389	0.123934	0.548341	1
MTMR11	164.216	0.0256553	0.113672	0.708839	1
SV2A	13.0256	0.00192984	0.136917	0.952607	1
HIST2H2AB	10.2244	-0.0177606	0.13939	0.523729	1
HIST2H2AC	12.406	0.0144042	0.138315	0.636234	1
AL135842.1	0.931612	0.00136792	0.140536	0.828929	1
LCE5A	1.09464	0.000410522	0.140487	0.940929	1
CRNN	1.74685	0.00448487	0.140437	0.649749	1
FLG2	64.9138	0.0377497	0.131046	0.517331	1
HRNR	40.9231	0.00349267	0.131576	0.941587	1
RPTN	80.0168	0.0230737	0.12881	0.680587	1
TCHHL1	55.695	-0.051905	0.140847	0.331903	1
THEM5	38.1185	0.0260791	0.134367	0.585683	1
C2CD4D	8.22418	0.0100789	0.138783	0.695408	1
RORC	2.58435	-0.0162926	0.141644	0.147301	1
TDRKH	366.234	-0.0277351	0.0987271	0.698222	1
OAZ3	469.568	0.0131174	0.0950622	0.854461	1
RIIAD1	0.135271	-0.00129941	0.140671	0.80212	1
CELF3	4.55665	0.0230082	0.142545	0.160735	1
CGN	263.991	0.0263099	0.10525	0.710501	1
SELENBP1	21.3026	0.0623894	0.153768	0.139791	1
SMCP	0.433568	-0.00243979	0.14069	0.562254	1
LCE6A	21.0932	-0.0347858	0.141163	0.358442	1
LCE1A	15.9198	-0.0128947	0.138522	0.646998	1
LCE1B	26.1265	-0.0105502	0.140296	0.51459	1
LCE1C	37.2481	0.0104863	0.132178	0.823831	1
LCE1D	9.50066	-0.00275349	0.138859	0.900636	1
LCE1E	7.45425	0.0212978	0.141386	0.325119	1
LCE1F	9.90461	0.00719819	0.138955	0.761344	1
KPRP	69.455	0.00590814	0.126227	0.917856	1
C1orf68	14.3366	0.0462117	0.147598	0.167753	1
LCE2A	10.0704	0.0130639	0.139265	0.602752	1
LCE2B	6.67046	0.0422891	0.149321	0.0152743	1
LCE2C	4.07753	0.0128778	0.141005	0.315291	1
LCE2D	4.99441	-0.00307334	0.140653	0.575747	1
LCE3A	2.11956	0.0126505	0.141097	0.258829	1
LCE3E	78.6725	0.037557	0.131265	0.523726	1
SHE	2.58924	-0.005334	0.140161	0.693758	1
ATP8B2	553.293	0.0183762	0.0900417	0.791236	1
AQP10	13.5496	-0.0299091	0.141937	0.317365	1
C1orf189	2.23834	-0.00971033	0.14074	0.377754	1
NUP210L	12.7357	0.00145854	0.13713	0.964622	1
RAB13	2862.78	0.00408077	0.0673107	0.94403	1
CREB3L4	92.6823	-0.0241445	0.123076	0.695904	1
NPR1	3.06715	-0.00622872	0.140258	0.637769	1
SNAPIN	411.984	-0.0134076	0.0953225	0.853915	1
S100A1	132.221	0.00680535	0.117563	0.916869	1
S100A5	11.2766	-0.0190748	0.139312	0.511442	1
PGLYRP3	46.0146	0.0859663	0.16179	0.137266	1
LOR	1.03418	-0.00139652	0.140527	0.84959	1
LELP1	0.170684	-0.00135122	0.140673	0.795485	1
SPRR2F	6.28751	3.35671	1.56258	0.000542753	1
SPRR3	196.23	-0.00613783	0.111376	0.927692	1
RXFP4	0.659364	-0.00201177	0.14063	0.715961	1
SYT11	8.86731	0.0161553	0.139977	0.493589	1
MSTO1	491.384	0.0041046	0.0926554	0.954491	1
PKLR	5.60521	0.00694854	0.139581	0.722766	1
HCN3	156.227	0.0423302	0.118368	0.541921	1
MTX1	402.064	0.0219091	0.100211	0.757784	1
AC234582.1	6.01281	0.00351622	0.13935	0.85931	1
AC234582.2	3.72358	0.00989034	0.140138	0.556276	1
MUC1	49.4557	-0.0224642	0.13316	0.640415	1
DPM3	322.79	-0.0228039	0.134456	0.61597	1
DCST1	20.4521	0.00403361	0.135035	0.921993	1
DCST2	9.68574	0.0016425	0.138264	0.94547	1
LENEP	1.91931	0.00437762	0.140449	0.646941	1
KCNN3	4.38689	6.83319e-05	0.1396	0.998289	1
CHRNB2	12.9611	0.0192827	0.138989	0.533461	1
TDRD10	0.297898	-5.17853e-05	0.140655	0.981989	1
CD1E	0.170684	-0.00135122	0.140673	0.795485	1
CD1D	98.5804	-0.043066	0.12787	0.493559	1
FCRL5	0.435274	0.0012812	0.140675	0.687094	1
ETV3L	0.650806	0.00145083	0.140644	0.733096	1
LRRC71	1.35903	0.00499292	0.140524	0.576483	1
INSRR	1.51715	-0.000879623	0.140504	0.915967	1
NTRK1	24.4463	0.111136	0.199052	0.0320707	1
NES	25.3071	0.0583304	0.15145	0.160206	1
BCAN	11.1179	0.033416	0.143638	0.230304	1
HAPLN2	0.217637	0.00116741	0.140671	0.740143	1
AL365181.2	481.833	0.0102195	0.0979097	0.886372	1
TTC24	0.217637	0.00116741	0.140671	0.740143	1
C1orf61	0.327459	7.30574e-05	0.140654	0.983493	1
RHBG	1.7611	0.00502048	0.140353	0.65929	1
VHLL	1.80292	-0.0132959	0.141357	0.13507	1
BGLAP	28.6807	-0.0262958	0.137391	0.51965	1
CASQ1	1.61031	0.00421707	0.140659	0.463747	1
ATP1A4	1.4339	-0.00935772	0.140899	0.275794	1
ATP1A2	0.163026	-0.00128373	0.140671	0.806996	1
KCNJ9	0.488281	7.97246e-05	0.140654	0.941012	1
KCNJ10	9.41914	0.0122049	0.138665	0.656606	1
SLAMF9	26.1073	0.0197389	0.13525	0.643211	1
CFAP45	33.3885	0.0184381	0.133249	0.69358	1
RP11-190A12.7	63.5635	-0.0148308	0.127261	0.7899	1
VSIG8	55.8442	-0.0345401	0.132231	0.530627	1
C1orf204	44.2773	-0.0376619	0.135336	0.471077	1
SLAMF8	17.2424	-0.0302066	0.140174	0.405613	1
ACKR1	2.11321	0.0119262	0.14102	0.276386	1
AIM2	13.9417	0.0114554	0.13756	0.713399	1
IFI16	5223.78	-0.00390729	0.0684036	0.957964	1
PYHIN1	5.40962	-0.0104484	0.139962	0.576721	1
MNDA	0.217637	0.00116741	0.140671	0.740143	1
FCRLB	19.4146	-0.0158457	0.136752	0.662863	1
FCGR3B	0.380664	8.1568e-05	0.14064	0.959433	1
HSPA6	11.4855	0.0147571	0.138704	0.610321	1
MPZ	17.5111	-0.0205414	0.137893	0.559513	1
PCP4L1	18.2779	-0.0634347	0.156273	0.0972988	1
APOA2	0.162627	0.00110997	0.140669	0.750494	1
FCER1G	11.6122	-0.00492301	0.137519	0.864449	1
KLHDC9	4.64774	0.00616372	0.139595	0.744059	1
AL591806.1	0.380264	0.00238508	0.140684	0.558986	1
ARHGAP30	32.1472	0.00843509	0.133238	0.848341	1
TSTD1	541.264	-0.00809145	0.0922281	0.906213	1
ITLN2	8.748	0.0316151	0.143583	0.21364	1
CD244	3.38682	0.00201261	0.139997	0.889197	1
LY9	2.52895	0.00202002	0.140228	0.851287	1
CD48	10.2503	-0.0386494	0.145799	0.157745	1
NHLH1	17.0621	0.00709812	0.136316	0.840312	1
DUSP27	0.135271	-0.00129941	0.140671	0.80212	1
GPA33	1.68685	-0.00802748	0.140804	0.303547	1
ILDR2	0.864499	0.00527293	0.140703	0.397534	1
FAM78B	6.9656	-0.00335155	0.138983	0.875507	1
RXRG	6.96793	-0.01191	0.139473	0.603343	1
LMX1A	0.326053	-0.00143617	0.140676	0.739271	1
RGS4	7.54767	-0.0205526	0.141044	0.356534	1
CCDC190	2.33144	0.00552051	0.140173	0.686512	1
HSD17B7	451.902	0.00732126	0.0978883	0.918464	1
DDR2	92.0643	0.0355585	0.126392	0.569358	1
C1orf111	1.48785	0.0100248	0.141011	0.201325	1
C1orf226	4.97347	0.034892	0.146118	0.0482922	1
RP11-565P22.6	3.30905	0.0245179	0.143218	0.0796338	1
NOS1AP	2.50032	0.00334782	0.140034	0.811836	1
OLFML2B	5.98021	0.00860199	0.139438	0.684365	1
DUSP12	438.007	-0.0352293	0.0952994	0.618339	1
FMO2	18.8358	0.0131046	0.136514	0.686294	1
FMO3	0.380264	0.00238508	0.140684	0.558986	1
MROH9	4.17557	-0.00100962	0.139759	0.947672	1
PRRX1	1.856	0.00154346	0.140403	0.883755	1
METTL18	141.022	-0.0874799	0.13966	0.231244	1
SELE	0.162627	0.00110997	0.140669	0.750494	1
SELL	0.341368	-0.00147352	0.140678	0.733851	1
F5	1.19867	-0.00641315	0.140734	0.365732	1
CCDC181	75.7329	-0.126411	0.190541	0.0814516	1
DPT	0.270541	-0.00142817	0.140676	0.736513	1
XCL1	0.156775	0.00131918	0.14067	0.74405	1
XCL2	0.162627	0.00110997	0.140669	0.750494	1
TBX19	95.9516	0.037655	0.125191	0.55559	1
ADCY10	26.8103	0.000474273	0.133268	0.993124	1
RCSD1	1.66308	-0.00277782	0.140375	0.774401	1
CD247	2.60159	0.00650035	0.140195	0.644436	1
SEC16B	72.3282	0.0685849	0.145389	0.258581	1
BRINP2	1.86864	-0.00575952	0.14071	0.437785	1
ASTN1	14.591	0.00418601	0.136774	0.902432	1
PAPPA2	7.47659	0.00595917	0.138844	0.794221	1
TNR	0.829485	0.00158871	0.140557	0.818962	1
TNN	3.16628	0.00560161	0.140161	0.683119	1
GPR52	1.31147	-0.00440951	0.14066	0.527277	1
SERPINC1	6.12652	0.0086654	0.139415	0.685636	1
CENPL	264.861	-0.0117987	0.103412	0.866388	1
ANKRD45	15.9504	-0.0420469	0.145549	0.210557	1
SLC9C2	2.21186	0.00238886	0.14028	0.827839	1
TNFSF18	35.0951	-0.0942526	0.173723	0.0856791	1
FASLG	1.97174	-0.0098619	0.140696	0.410031	1
DNM3	146.688	-0.0774726	0.13008	0.289528	1
MYOC	0.170684	-0.00135122	0.140673	0.795485	1
FMO1	3.09383	-0.014691	0.141032	0.325187	1
COLGALT2	1.92432	-0.00259157	0.140343	0.796547	1
RGL1	92.7322	-0.0637818	0.134584	0.335735	1
NMNAT2	217.051	-0.0179388	0.107994	0.796115	1
SHCBP1L	1.8333	0.00756034	0.140575	0.478278	1
NPL	126.835	-0.0359303	0.121929	0.583711	1
RGS16	11.9262	-0.00493002	0.137339	0.8682	1
RGSL1	0.48203	0.00247005	0.140691	0.512335	1
CACNA1E	0.596594	-0.00290354	0.140703	0.483835	1
KIAA1614	95.24	0.0521734	0.132222	0.407313	1
LHX4	343.607	-0.0147879	0.0983572	0.832607	1
FAM163A	0.705918	0.00228914	0.140633	0.64004	1
TDRD5	3.45926	0.000127099	0.140064	0.984845	1
NPHS2	0.495939	0.000333315	0.140641	0.898889	1
AXDND1	15.8709	-0.00152441	0.136951	0.959556	1
ANGPTL1	4.19808	-0.00245131	0.139744	0.878416	1
TEX35	8.77254	0.000158716	0.138286	0.989144	1
GPR25	0.270541	-0.00142817	0.140676	0.736513	1
NR5A2	3.07591	-0.01884	0.14191	0.167958	1
PTPRC	3.14052	0.00371619	0.139946	0.804886	1
LHX9	0.748825	0.00387818	0.140732	0.378499	1
C1orf53	37.1103	-0.110215	0.188992	0.0632076	1
CRB1	4.029	-0.00482164	0.139922	0.75467	1
F13B	0.163026	-0.00128373	0.140671	0.806996	1
CFHR3	0.319402	0.00236648	0.140685	0.562583	1
B3GALT2	5.26807	-0.00912796	0.139877	0.620069	1
RGS18	85.8038	-0.0482868	0.131609	0.435408	1
BRINP3	0.461324	-0.00242842	0.14069	0.561058	1
PDC	10.4518	-0.0120513	0.13844	0.667711	1
OCLM	17.1449	-0.0119045	0.137086	0.715627	1
AL596220.1	1.91713	-0.0123209	0.141107	0.241196	1
PRG4	126.096	-0.0391689	0.120824	0.559281	1
HMCN1	112.067	-0.0457378	0.126312	0.482681	1
CHI3L1	26.8225	0.0354343	0.140271	0.38859	1
ADORA1	1.89386	-0.00775649	0.140769	0.396135	1
MYOG	0.326053	-0.00143617	0.140676	0.739271	1
RABIF	464.323	0.00311514	0.092019	0.966289	1
SYT2	45.7513	0.0750927	0.153803	0.18435	1
LGR6	73.917	-0.0621945	0.138715	0.319132	1
PTPN7	1.96267	-0.0109469	0.140951	0.290431	1
GPR37L1	83.0991	-0.0584054	0.13486	0.358395	1
LMOD1	8.51038	-0.030165	0.143367	0.208287	1
SHISA4	47.8332	-0.00864316	0.129909	0.863188	1
TNNI1	44.3834	-0.0405644	0.137683	0.418957	1
TNNT2	81.3655	-0.0172512	0.125612	0.765825	1
IGFN1	9.19278	0.0196132	0.140663	0.406536	1
ASCL5	3.97435	-0.00752237	0.140038	0.639061	1
CACNA1S	0.380264	0.00238508	0.140684	0.558986	1
KIF21B	19.4111	0.0225023	0.137888	0.52937	1
TMCC2	83.3726	0.0717694	0.142107	0.270578	1
RBBP5	788.118	0.00457007	0.0822148	0.946426	1
TMEM81	43.7555	0.0233238	0.132634	0.64068	1
CNTN2	1.74494	0.000276577	0.14049	0.971425	1
LRRN2	69.9812	0.024153	0.127299	0.678537	1
MDM4	399.749	-0.0213266	0.0975767	0.761557	1
PLEKHA6	408.925	0.00785513	0.0947071	0.911334	1
GOLT1A	14.063	0.0342637	0.142451	0.306249	1
REN	0.156775	0.00131918	0.14067	0.74405	1
ETNK2	212.966	0.0146786	0.107469	0.833557	1
ZBED6	800.726	-0.00401569	0.0955175	0.951035	1
LAX1	3.39495	0.00564833	0.140098	0.692107	1
OPTC	4.65371	0.0337586	0.145877	0.040033	1
PRELP	3.95503	-0.00112309	0.139846	0.941443	1
FMOD	17.3842	0.0115558	0.137499	0.719942	1
CHIT1	2.745	-0.0102773	0.140646	0.423972	1
CR1L	2.23232	-0.00986394	0.140772	0.367814	1
CR1	12.6502	-0.0224099	0.139848	0.448973	1
C4BPA	0.341368	-0.00147352	0.140678	0.733851	1
FCAMR	0.163026	-0.00128373	0.140671	0.806996	1
PIGR	0.476577	0.000308403	0.140656	0.945891	1
FCMR	55.1757	-0.0228553	0.129621	0.675573	1
IL20	40.1098	0.0623985	0.148394	0.22738	1
IL19	0.162627	0.00110997	0.140669	0.750494	1
RASSF5	209.906	0.00647383	0.108979	0.926059	1
FAM72A	53.5272	-0.00976717	0.128386	0.852692	1
C1orf186	0.297898	-5.17853e-05	0.140655	0.981989	1
CTSE	10.3968	-0.0290351	0.141966	0.315834	1
SLC26A9	6.24594	0.0118064	0.139613	0.596295	1
PM20D1	10.338	0.00756102	0.138081	0.798906	1
MFSD4	26.9449	-0.0418573	0.141737	0.33529	1
KLHDC8A	1.03117	-0.00219652	0.140548	0.785186	1
PTPN14	5376.97	0.00362574	0.0694892	0.954667	1
PROX1	38.6736	0.0184222	0.132664	0.703688	1
VASH2	7.86852	-0.00446066	0.138476	0.851823	1
FLVCR1	232.04	0.00913458	0.106473	0.896016	1
SPATA45	1.50901	-0.00826923	0.140726	0.393701	1
BATF3	1.8012	0.0132387	0.141262	0.19976	1
FAM71A	0.496338	-0.00137744	0.140634	0.811176	1
ATF3	121.297	0.0141709	0.120602	0.823613	1
NEK2	98.7761	-0.044383	0.1274	0.488184	1
RD3	0.162627	0.00110997	0.140669	0.750494	1
TRAF5	133.155	0.0107879	0.11698	0.870569	1
KCNH1	27.0585	0.0240892	0.136229	0.575832	1
SERTAD4	111.91	-0.036208	0.123352	0.56033	1
HSD11B1	58.6956	0.0188273	0.12785	0.736944	1
CAMK1G	134.682	-0.0123871	0.116053	0.85033	1
CD34	1.96993	-0.0099946	0.140789	0.359082	1
CNIH3	81.366	-0.00145869	0.123647	0.978799	1
CAPN8	114.457	-0.071031	0.13387	0.307428	1
SUSD4	63.1966	0.0294435	0.129499	0.605311	1
TLR5	35.7625	0.0462794	0.141174	0.342307	1
DISP1	87.081	-0.0479775	0.129733	0.451559	1
FAM177B	2.41384	-0.00691209	0.140428	0.562717	1
HHIPL2	4.15033	0.019265	0.14158	0.265005	1
HLX	0.217637	0.00116741	0.140671	0.740143	1
MARC1	94.491	0.0394488	0.126717	0.533426	1
MARC2	41.1379	0.00253762	0.130115	0.96113	1
C1orf115	74.1887	0.0357284	0.129149	0.553836	1
SLC30A10	3.95295	0.00443174	0.139995	0.76474	1
SPATA17	34.2704	-0.0479054	0.141808	0.325598	1
ESRRG	3.86867	-0.0268556	0.14372	0.080153	1
USH2A	3.17001	-0.0148806	0.141047	0.322898	1
KCNK2	1.00342	0.00340531	0.140659	0.513648	1
C1orf198	383.214	0.00408774	0.0955729	0.963032	1
CAPN9	0.380664	8.1568e-05	0.14064	0.959433	1
AGT	0.217637	0.00116741	0.140671	0.740143	1
ACTA1	3.53675	0.015509	0.141059	0.329838	1
TMEM78	0.543291	0.00156049	0.140632	0.735678	1
RHOU	25.3315	0.0228303	0.136126	0.589702	1
HIST3H2BB	19.2403	0.00804043	0.136363	0.818335	1
HIST3H3	0.380664	8.1568e-05	0.14064	0.959433	1
TRIM17	70.1506	0.0377483	0.129729	0.532425	1
C1orf145	48.5355	0.0442423	0.136897	0.412455	1
WNT3A	9.34011	0.0127585	0.139067	0.618101	1
PRSS38	0.31355	0.00149936	0.140675	0.688458	1
C1orf95	0.319402	0.00236648	0.140685	0.562583	1
LIN9	180.425	-0.0357797	0.116624	0.600407	1
MIXL1	0.435274	0.0012812	0.140675	0.687094	1
LEFTY1	0.515934	-0.00113013	0.140634	0.822766	1
WDR64	9.81507	-0.0134691	0.13899	0.609203	1
RGS7	0.72732	0.00228658	0.140638	0.643542	1
GREM2	0.135271	-0.00129941	0.140671	0.80212	1
FMN2	1.10173	0.00485619	0.140703	0.438498	1
CHRM3	2.17336	-0.00950373	0.140674	0.414377	1
ZP4	2.887	-0.0145095	0.141182	0.267618	1
RYR2	7.91939	0.00617384	0.139005	0.78781	1
ACTN2	0.170684	-0.00135122	0.140673	0.795485	1
EDARADD	329.563	-0.00319258	0.0991001	0.962928	1
ERO1B	234.091	-0.0294431	0.110193	0.673075	1
NID1	190.301	-0.0140885	0.110933	0.836791	1
GNG4	4.52441	0.01043	0.140054	0.5685	1
RP5-862P8.2	389.889	0.00482958	0.101326	0.944125	1
MAP10	32.1413	-0.070959	0.155725	0.154949	1
DISC1	95	0.0588325	0.132952	0.370424	1
TRIM67	1.88312	-0.0104203	0.140843	0.333554	1
OR2L13	8.32908	0.0108516	0.138943	0.671813	1
OR2T8	0.487882	0.00129754	0.140676	0.664023	1
OR2W3	1.68024	0.00785755	0.14066	0.428532	1
TRIM58	18.3506	0.0120346	0.136398	0.739727	1
GCSAML	0.598301	0.000621874	0.140641	0.867245	1
NLRP3	3.21226	-0.00537244	0.140189	0.682204	1
ZNF669	145.587	0.00198736	0.114131	0.976541	1
ZNF670	103.398	-0.000787747	0.119164	0.988372	1
ZNF670-ZNF695	131.68	-0.00862947	0.115663	0.894706	1
ZNF695	12.8607	0.000707967	0.137058	0.983374	1
SMYD3	430.255	0.00618223	0.0955657	0.930824	1
EFCAB2	152.539	-0.0755509	0.129325	0.298092	1
C1orf101	90.9446	-0.0717477	0.138843	0.284113	1
C1orf100	11.2649	0.0191929	0.139497	0.505436	1
MAP1LC3C	0.135271	-0.00129941	0.140671	0.80212	1
EXO1	116.035	-0.00990669	0.118087	0.87305	1
ASAP2	2796.75	-0.00170458	0.0684078	0.985517	1
ID2	36.966	0.025797	0.133934	0.593739	1
RNF144A	67.4348	-0.046443	0.134683	0.422009	1
RSAD2	61.5477	-0.0473864	0.137528	0.390375	1
CMPK2	24.6196	-0.0417718	0.142537	0.31013	1
DCDC2C	0.476178	0.00253257	0.140692	0.514484	1
COLEC11	1.54276	0.000385185	0.140392	0.960676	1
RPS7	11217.3	0.00178563	0.0668673	0.92559	1
MYT1L	0.537439	0.00162381	0.140639	0.730442	1
TPO	3.64308	0.000425737	0.139759	0.979804	1
SNTG2	1.71454	-0.00319071	0.140365	0.750495	1
TMEM18	379.61	0.0126139	0.101306	0.857216	1
FAM150B	5.92403	0.00684835	0.139214	0.752901	1
PGBD2	174.952	0.00891628	0.113091	0.897232	1
LYPD8	0.484235	0.000263379	0.140657	0.948994	1
OR2L8	0.162627	0.00110997	0.140669	0.750494	1
APOB	1.62112	0.00522273	0.140534	0.563579	1
GDF7	3.58795	-0.000982107	0.139709	0.948736	1
TTC32	91.8443	0.00686562	0.1215	0.912093	1
OSR1	7.77626	0.027035	0.142226	0.287401	1
NT5C1B	178.91	0.0157044	0.111488	0.819509	1
NT5C1B-RDH14	499.411	0.0299114	0.0944653	0.67111	1
KCNS3	216.786	-0.0299568	0.111925	0.668021	1
MSGN1	1.701	-0.00294971	0.140524	0.732103	1
RAD51AP2	18.66	-0.0197022	0.138334	0.55475	1
MYCN	0.809489	0.00324245	0.140656	0.546897	1
TRIB2	370.154	0.031048	0.0987546	0.663243	1
GREB1	14.3268	0.0365943	0.143453	0.268946	1
PQLC3	298.683	-0.0396524	0.103984	0.579457	1
KCNF1	0.156775	0.00131918	0.14067	0.74405	1
CYS1	28.107	-0.0265159	0.136772	0.532503	1
KLF11	155.527	-0.0319498	0.115741	0.63668	1
CGREF1	66.2129	0.0644111	0.141069	0.29711	1
KHK	11.3857	0.0209769	0.139799	0.471678	1
EMILIN1	22.475	0.0548512	0.148896	0.195668	1
DPYSL5	1.35882	-0.00295081	0.140654	0.673074	1
KCNK3	0.515535	0.00139182	0.140653	0.728684	1
CIB4	0.163026	-0.00128373	0.140671	0.806996	1
C2orf70	2.70107	-0.0123242	0.140952	0.309857	1
OTOF	0.135271	-0.00129941	0.140671	0.80212	1
DRC1	20.5528	0.0236459	0.13771	0.538817	1
GAREM2	10.0306	-0.00512462	0.138115	0.847466	1
DTNB	685.083	-0.00726065	0.0848372	0.914006	1
POMC	4.1204	0.0166667	0.141256	0.29061	1
PTRHD1	320.245	-0.00858309	0.0995385	0.892208	1
NCOA1	341.406	0.0343352	0.100661	0.6311	1
FAM228A	4.05374	-0.00804491	0.139939	0.637772	1
PFN4	22.7543	-0.0163688	0.135664	0.680197	1
CAPN13	3.82404	0.00686752	0.139998	0.670135	1
LBH	114.039	0.00615533	0.119383	0.923898	1
ALK	58.3201	0.130997	0.201552	0.0663845	1
C2orf71	7.14508	-0.0123091	0.139592	0.584312	1
FAM179A	6.07442	0.0125698	0.139752	0.568215	1
PLB1	218.076	0.0138936	0.110147	0.840952	1
CCDC121	47.1068	0.00976066	0.129484	0.850792	1
C2orf16	25.6218	0.0021661	0.13383	0.959872	1
AC109829.1	8.1011	0.00279895	0.138452	0.910867	1
GCKR	6.84542	0.019627	0.141114	0.351919	1
KRTCAP3	132.68	0.0253928	0.118953	0.700327	1
UCN	4.06328	0.00334757	0.139634	0.850681	1
TRIM54	1.19561	0.0088165	0.140915	0.249782	1
SLC30A3	0.496737	-0.002634	0.140692	0.55538	1
TCF23	1.22951	0.000592367	0.14042	0.947489	1
ABHD1	33.1751	-0.0103448	0.133144	0.814761	1
OXER1	2.28967	0.00427203	0.140389	0.680875	1
KCNG3	0.170684	-0.00135122	0.140673	0.795485	1
PKDCC	2.31763	-0.00394315	0.140218	0.7419	1
SLC8A1	42.886	-0.00624776	0.130395	0.896719	1
TMEM178A	10.5217	-0.00248793	0.137616	0.929459	1
CDKL4	2.97151	-0.00557269	0.140004	0.711807	1
ARHGEF33	20.1761	0.0235333	0.137726	0.539146	1
MORN2	193.114	0.0272588	0.112572	0.693983	1
GALM	53.4984	-0.0156926	0.129104	0.76651	1
CYP1B1	438.764	0.0273177	0.107554	0.699478	1
QPCT	309.723	-0.0341335	0.101997	0.630921	1
SULT6B1	101.905	-0.0255825	0.122123	0.682836	1
VIT	27.4208	-0.0145061	0.134596	0.729497	1
RASGRP3	56.2337	-0.0338516	0.131903	0.541382	1
SRD5A2	12.9874	-0.0240643	0.139993	0.435826	1
CAPN14	43.4261	0.00851773	0.130386	0.86522	1
GPR75	119.724	0.0541727	0.127534	0.422246	1
NRXN1	1.38568	-0.00435295	0.140616	0.581284	1
FSHR	0.327459	7.30574e-05	0.140654	0.983493	1
LHCGR	0.441226	-0.00248517	0.140693	0.552377	1
RP11-310N16.1	2.44607	-0.0143983	0.141291	0.222348	1
GTF2A1L	2.88135	-0.0119973	0.140899	0.328244	1
KCNK12	10.7366	0.0119701	0.138273	0.680583	1
EPCAM	645.37	0.00103109	0.0857615	0.98926	1
ATP6V1E2	104.936	0.0368012	0.130185	0.541687	1
TMEM247	0.460924	-0.00107545	0.140654	0.807648	1
PRKCE	155.144	0.0173084	0.115038	0.796836	1
ABCG8	0.67231	0.00402282	0.140667	0.491492	1
ABCG5	3.36245	0.00709838	0.14005	0.653297	1
C1GALT1C1L	4.70997	-0.00235579	0.139566	0.892378	1
PLEKHH2	51.7623	-0.117629	0.1889	0.0774028	1
HAAO	2.34085	0.0109472	0.140773	0.381633	1
BMP10	0.509683	0.00145693	0.140639	0.742034	1
PROKR1	2.28703	-0.00317849	0.140361	0.744607	1
FBXO48	87.3741	-0.0444504	0.128592	0.482158	1
PLEK	0.943251	-0.0011059	0.140536	0.876751	1
CNRIP1	5.62894	0.011983	0.139951	0.554952	1
MEIS1	116.083	-0.0835253	0.139614	0.244563	1
CEP68	365.425	-0.00479722	0.0995662	0.945417	1
AC016734.1	0.762734	0.00221161	0.140648	0.609703	1
OTX1	132.055	0.00825485	0.117678	0.899457	1
TMEM17	102.506	-0.0402148	0.126209	0.526554	1
AC107081.1	1.12083	0.00634732	0.14085	0.222784	1
C2orf74	146.845	-0.0297986	0.117244	0.656407	1
CCDC85A	16.6796	-0.000448538	0.136779	0.987297	1
EML6	53.0327	-0.0430468	0.13534	0.436034	1
C2orf73	1.97033	-0.0128776	0.141165	0.229896	1
TSPYL6	0.217637	0.00116741	0.140671	0.740143	1
ACTG2	5.19082	0.0034425	0.139678	0.842789	1
NAT8	0.484235	0.000263379	0.140657	0.948994	1
ALMS1	318.596	-0.0277926	0.105885	0.693387	1
PRADC1	154.731	0.0728689	0.126732	0.319965	1
NOTO	0.454673	0.00123153	0.14064	0.76467	1
EMX1	10.1282	0.0301091	0.142391	0.281768	1
CYP26B1	212.279	0.0317384	0.11361	0.650408	1
MCEE	128.491	-0.0280934	0.119464	0.667737	1
ANKRD53	4.9049	-0.00588393	0.139575	0.776169	1
ATP6V1B1	3.76613	0.0274683	0.143998	0.0566719	1
VAX2	8.55692	0.0139635	0.139401	0.575936	1
ADD2	1.18835	0.00604089	0.140699	0.394235	1
AC019206.1	0.31355	0.00149936	0.140675	0.688458	1
NFU1	577.369	0.00785405	0.0888516	0.909625	1
GKN1	20.216	0.00729942	0.135473	0.846625	1
GKN2	3.94921	0.0179871	0.141305	0.303236	1
RGPD1	35.6907	-0.0333569	0.137272	0.468218	1
CD8B	2.72505	-0.00504952	0.140194	0.69848	1
CD8A	24.6275	-0.0208681	0.13661	0.597384	1
REEP1	46.6573	-0.0281966	0.133032	0.578094	1
ATOH8	0.87075	0.00297116	0.140534	0.683453	1
SFTPB	1.69274	0.00267571	0.140343	0.786386	1
SH2D6	5.54033	0.0268295	0.14295	0.198018	1
DNAH6	7.59375	-0.00117029	0.138837	0.957293	1
CTNNA2	0.700465	0.00138403	0.140615	0.795323	1
LRRTM4	0.890347	0.00163361	0.140553	0.812925	1
TACR1	19.2656	-0.0192998	0.136976	0.604534	1
M1AP	12.5311	0.00152845	0.13701	0.964682	1
DOK1	48.5282	0.00814006	0.129024	0.875816	1
TLX2	10.0588	-0.0158239	0.13934	0.551706	1
LBX2	30.3222	0.0440809	0.141781	0.33398	1
C2orf81	103.182	0.0228093	0.121741	0.719374	1
NEURL3	2.28318	0.0084261	0.140761	0.381482	1
ITPRIPL1	18.6507	0.00389171	0.13545	0.917729	1
DUSP2	21.5646	0.00209036	0.134778	0.952819	1
ASTL	0.495939	0.000333315	0.140641	0.898889	1
ADRA2B	0.67468	-0.00106886	0.140643	0.873341	1
GPAT2	26.6312	0.00434416	0.133421	0.919724	1
ANKRD36C	234.257	-0.00083445	0.111328	0.989404	1
ZNF2	154.724	0.0609828	0.123089	0.393261	1
MAL	1.99073	-0.00554745	0.14056	0.524306	1
RPIA	411.271	-0.00275581	0.0961518	0.968064	1
TEX37	4.29683	0.0102773	0.140016	0.576339	1
FOXI3	0.326053	-0.00143617	0.140676	0.739271	1
FABP1	0.163026	-0.00128373	0.140671	0.806996	1
RGPD2	15.288	-0.0344748	0.142255	0.313726	1
PLGLB2	14.748	-0.0211763	0.138604	0.530975	1
PLGLB1	38.6954	-0.0290381	0.134966	0.54447	1
LONRF2	7.27674	0.00961368	0.139312	0.668765	1
AFF3	0.650509	0.00140996	0.140678	0.645081	1
LYG1	25.9692	-0.00968493	0.134358	0.811528	1
LYG2	24.7783	-0.0092794	0.134443	0.817999	1
LIPT1	124.684	-0.0478893	0.123939	0.478006	1
C2orf15	24.112	-0.0110393	0.134645	0.783703	1
MGAT4A	46.0441	-0.00239446	0.130218	0.959673	1
CNGA3	1.35762	-0.0103205	0.141043	0.205436	1
VWA3B	5.16998	-0.0199066	0.141359	0.312932	1
ZAP70	4.23423	3.91811e-05	0.139472	0.999728	1
ANKRD36B	246.059	-0.00487766	0.108453	0.94269	1
FAHD2B	124.01	0.0599451	0.127533	0.388172	1
FAM178B	0.596195	-0.0015852	0.14065	0.715199	1
ANKRD39	189.801	0.0105753	0.110516	0.878543	1
FER1L5	12.5843	0.00859471	0.137481	0.783517	1
ARID5A	120.413	0.0252826	0.11943	0.69991	1
ST6GAL2	3.12106	-0.0112785	0.140734	0.396215	1
RGPD3	27.3341	-0.17977	0.348464	0.0104881	1
C2orf40	0.9056	0.00489347	0.140773	0.308236	1
GPR45	2.37619	0.00332347	0.140131	0.797512	1
POU3F3	0.374412	0.0024067	0.140688	0.55349	1
MFSD9	479.486	-0.00443035	0.0933668	0.948682	1
SLC9A2	5.40371	0.0117834	0.140133	0.527858	1
SLC9A4	1.00017	-0.000752759	0.140467	0.919013	1
IL18RAP	0.135271	-0.00129941	0.140671	0.80212	1
IL1RL1	41.668	-0.0543268	0.142846	0.301484	1
IL1R1	434.994	0.0167724	0.0967388	0.812548	1
IL1R2	510.516	0.0246467	0.0955361	0.72693	1
RFX8	0.766879	-0.00443115	0.140671	0.476754	1
CREG2	91.076	-0.0611527	0.136943	0.33486	1
TBC1D8	550.76	0.0351923	0.0909709	0.616186	1
CHST10	60.3466	-0.00500004	0.12648	0.926681	1
MERTK	16.7598	0.007402	0.13627	0.832547	1
BCL2L11	108.299	-0.059764	0.131318	0.372078	1
ACOXL	8.13877	0.0164346	0.140254	0.466871	1
RGPD6	17.9211	-0.0371678	0.142666	0.301995	1
LIMS3L	3.8676	-0.00798055	0.140025	0.625709	1
AC108938.5	10.4532	-0.0293113	0.14226	0.297459	1
LINC00116	231.684	-0.0209613	0.10833	0.764041	1
NPHP1	110.929	-0.0325104	0.122226	0.614689	1
LIMS3	0.380664	8.1568e-05	0.14064	0.959433	1
RGPD5	65.176	-0.0272371	0.12812	0.635108	1
SH3RF3	74.2008	0.102315	0.164061	0.139929	1
EDAR	30.9923	0.026181	0.135711	0.561631	1
SULT1C4	0.217637	0.00116741	0.140671	0.740143	1
SULT1C2	3.81849	0.00602228	0.139824	0.724675	1
SULT1C3	1.65999	-0.012647	0.141278	0.14831	1
RGPD4	1.95552	-0.00493986	0.140307	0.676197	1
TMEM37	2.76485	0.00696724	0.140282	0.607627	1
MARCO	16.5305	0.00456034	0.136283	0.893862	1
EN1	36.5218	0.118043	0.200933	0.047103	1
DPP10	1.27242	0.00304702	0.140554	0.673492	1
RABL2A	167.809	0.00885586	0.116202	0.893515	1
FOXD4L1	6.74406	0.0261902	0.142595	0.226801	1
PAX8	127.859	0.0546426	0.127178	0.42039	1
IL1F10	12.1594	0.0328795	0.142805	0.281431	1
IL36RN	216.837	0.0337447	0.112612	0.629994	1
IL36B	12.6233	0.022167	0.139628	0.476624	1
IL37	5.82241	0.00658786	0.139318	0.7532	1
CKAP2L	286.491	-0.0130752	0.103716	0.846002	1
NT5DC4	164.442	-0.0255116	0.11647	0.701808	1
RGPD8	218.052	-0.00120676	0.111376	0.984499	1
ZC3H6	122.995	0.00184012	0.119176	0.978234	1
FBLN7	15.0299	0.0844279	0.174807	0.0264824	1
TUBA3D	35.4075	0.0582433	0.147456	0.23571	1
TUBA3E	1.57022	0.0129811	0.141433	0.073854	1
CCDC74B	3.792	-0.0065795	0.139986	0.668976	1
RAB6C	1.11758	-0.00560754	0.140799	0.314496	1
SFT2D3	220.866	-0.0119162	0.110668	0.85777	1
GPR17	1.2039	0.00444552	0.140605	0.582295	1
LIMS2	12.9581	0.0433285	0.146601	0.178068	1
MYO7B	6.49708	-0.0123858	0.139784	0.562528	1
PROC	14.9728	0.022868	0.139133	0.493131	1
GYPC	5.53902	0.0362489	0.146292	0.0702177	1
CNTNAP5	0.319402	0.00236648	0.140685	0.562583	1
GLI2	5.79113	-0.00150115	0.138974	0.944612	1
INHBB	0.135271	-0.00129941	0.140671	0.80212	1
AC012363.2	0.156775	0.00131918	0.14067	0.74405	1
TMEM185B	403.046	-0.0347197	0.098802	0.625211	1
CFAP221	0.135271	-0.00129941	0.140671	0.80212	1
TNFAIP6	1.35893	0.000988143	0.140327	0.922986	1
RBM43	230.877	-0.0252939	0.109033	0.716611	1
KIF5C	3.42962	-0.00456103	0.139959	0.770848	1
ZEB2	26.2025	-0.0192992	0.135452	0.642843	1
ARHGAP15	2.26409	-0.00337744	0.140159	0.79128	1
LRP1B	3.40198	0.000246922	0.13987	0.992796	1
NXPH2	1.50653	-0.00363542	0.140548	0.656003	1
THSD7B	10.1799	-0.0142742	0.138865	0.603642	1
LCT	2.9236	0.0159136	0.141385	0.237778	1
MAP3K19	5.57048	-0.00431995	0.139241	0.831272	1
ACMSD	79.378	0.0327265	0.126899	0.592268	1
TMEM163	3.26975	0.0193436	0.141972	0.171997	1
LYPD1	108.65	-0.0408633	0.125821	0.525115	1
GPR39	173.16	0.000110575	0.111241	0.997719	1
ANKRD30BL	0.496737	-0.002634	0.140692	0.55538	1
CCDC74A	15.986	-0.0159621	0.137378	0.642208	1
GCG	0.170684	-0.00135122	0.140673	0.795485	1
SLC4A10	6.0056	-0.0118573	0.139972	0.547018	1
TBR1	2.62339	0.00240939	0.140049	0.860921	1
CD302	135.572	-0.0500024	0.124619	0.459094	1
DAPL1	11.9459	-0.0258727	0.140709	0.3901	1
AC005042.1	1.2376	-0.00519761	0.140617	0.492642	1
CCDC148	21.6563	-0.0170752	0.136027	0.66201	1
UPP2	12.0294	-0.00703776	0.13763	0.801275	1
ACVR1C	20.5729	-0.0296893	0.139412	0.437216	1
CYTIP	0.217637	0.00116741	0.140671	0.740143	1
ERMN	0.380264	0.00238508	0.140684	0.558986	1
NR4A2	52.9101	-0.0302471	0.131331	0.581288	1
GALNT13	2.27312	0.000893603	0.140238	0.938132	1
RPRM	0.217637	0.00116741	0.140671	0.740143	1
CACNB4	20.4356	-0.034883	0.141484	0.347209	1
NEB	203.568	0.0259002	0.110647	0.710565	1
PHOSPHO2	90.205	-0.0615871	0.135029	0.343827	1
CCDC173	11.9483	-0.0148818	0.138708	0.605352	1
KLHL41	16.7087	-0.0154825	0.137535	0.645131	1
LRP2	0.380664	8.1568e-05	0.14064	0.959433	1
ABCB11	1.4749	0.00335847	0.140487	0.694106	1
SPC25	65.0439	0.0389637	0.131897	0.502527	1
NOSTRIN	10.6761	0.0221219	0.140139	0.44422	1
B3GALT1	0.162627	0.00110997	0.140669	0.750494	1
XIRP2	1.39123	-0.00926043	0.140939	0.230756	1
SCN9A	38.0018	0.0218563	0.133156	0.650887	1
SCN1A	1.83607	-0.00402926	0.140279	0.730584	1
SCN2A	58.0477	-0.0798264	0.155585	0.174816	1
SCN3A	2.14801	0.00143201	0.140149	0.89008	1
SLC38A11	3.79039	0.00110125	0.140091	0.93477	1
GRB14	110.999	-0.0686189	0.137669	0.301797	1
KCNH7	5.75119	-0.0288492	0.143705	0.14404	1
AC009336.19	1.76836	0.00861786	0.140713	0.394362	1
HOXD3	3.65917	0.0170962	0.141369	0.275427	1
HOXD8	2.21032	0.000527159	0.140182	0.969244	1
HOXD9	0.388321	-2.11757e-05	0.140654	0.980657	1
HOXD10	0.708123	0.000318975	0.140573	0.943933	1
HOXD11	0.877401	-0.00339624	0.140643	0.609133	1
CHN1	50.5781	-0.0541351	0.142001	0.311957	1
WIPF1	79.3714	-0.00259226	0.124769	0.962776	1
RAPGEF4	80.1695	-0.00820363	0.12386	0.887594	1
PDK1	470.07	0.017418	0.10272	0.805214	1
DLX2	42.8441	0.0484718	0.144004	0.284401	1
DLX1	25.8396	-0.0192575	0.135711	0.636382	1
GAD1	166.074	0.0228573	0.113452	0.739182	1
ERICH2	41.469	-0.0790646	0.158306	0.151234	1
SP5	1.29041	0.00264444	0.140419	0.775171	1
KLHL23	306.485	-0.0236458	0.102867	0.737478	1
DIRC1	1.45514	0.00960399	0.140929	0.262346	1
TFPI	98.4016	0.0415463	0.128798	0.503411	1
ZSWIM2	1.03418	-0.00139652	0.140527	0.84959	1
AC018867.1	1.75899	-0.000183884	0.140194	0.986199	1
ZNF804A	10.1791	0.00393139	0.138204	0.881677	1
DUSP19	27.8251	-0.035537	0.139331	0.410688	1
FRZB	17.7359	-0.0113558	0.136374	0.749193	1
PDE1A	14.9437	-0.0104654	0.137045	0.749534	1
PPP1R1C	91.6681	-0.0476612	0.129063	0.455212	1
ZNF385B	13.4425	-0.00569991	0.13722	0.852148	1
CCDC141	0.380264	0.00238508	0.140684	0.558986	1
FKBP7	22.0475	-0.0586734	0.151379	0.161502	1
DFNB59	45.4455	-0.057989	0.143328	0.288972	1
PDE11A	5.36624	0.00628613	0.139427	0.756118	1
TTC30A	116.486	-0.0350729	0.121317	0.594117	1
HOXD4	0.878408	0.00380287	0.140624	0.544795	1
FTCDNL1	62.8519	-0.0402483	0.132695	0.481324	1
SATB2	190.347	0.0134326	0.109768	0.846698	1
PLCL1	0.611848	-0.000633091	0.140617	0.896484	1
BOLL	6.86541	-0.0105638	0.139299	0.644202	1
RFTN2	33.4308	-0.0434067	0.140501	0.368722	1
ANKRD44	19.1249	-0.00192252	0.135454	0.956796	1
C2orf66	58.2797	-0.0581863	0.143017	0.291914	1
CCDC150	75.2876	-0.0569849	0.136706	0.354112	1
HECW2	35.2883	-0.0633018	0.150668	0.195386	1
DNAH7	104.529	0.00319122	0.120838	0.960225	1
TMEFF2	0.949205	-0.00172536	0.140623	0.72945	1
SDPR	277.503	0.0422799	0.106671	0.555618	1
STAT4	96.0482	0.00871169	0.120918	0.889449	1
NEMP2	43.195	-0.00414171	0.129785	0.932626	1
MSTN	2.34793	-0.0020748	0.140236	0.856421	1
SLC40A1	22.6567	-0.0200993	0.137513	0.580209	1
PLEKHM3	122.607	-0.000547756	0.117441	0.991921	1
CPO	30.2864	-0.149433	0.26182	0.0168322	1
MDH1B	14.8876	-0.00413122	0.136736	0.896838	1
ADAM23	76.2223	-0.133865	0.189693	0.0846725	1
ICOS	1.69408	-0.00578729	0.140578	0.506123	1
CD28	1.85567	-0.00465599	0.140287	0.69567	1
CYP20A1	307.872	-0.0141179	0.104302	0.837984	1
FAM117B	186.505	-0.0103956	0.110267	0.878551	1
KIAA2012	17.7009	0.0123536	0.137504	0.702512	1
FZD7	120.877	-0.00174151	0.117108	0.977122	1
CDK15	29.3506	-0.0236284	0.135371	0.591474	1
ALS2CR11	38.9264	-0.0689114	0.151952	0.191502	1
CASP10	531.334	0.0266182	0.095596	0.707049	1
NIF3L1	495.594	0.0230132	0.0920497	0.741395	1
AC007163.2	0.170684	-0.00135122	0.140673	0.795485	1
C2orf47	495.655	-0.015746	0.0938118	0.821046	1
PLCD4	416.656	0.0123961	0.0970279	0.861174	1
USP37	245.565	-0.00467074	0.104441	0.945732	1
VIL1	74.6872	-0.0239728	0.128501	0.669211	1
SLC11A1	9.9011	0.0130343	0.138645	0.642457	1
CATIP	1.57012	0.00269152	0.140433	0.763858	1
GPBAR1	20.7998	0.0232814	0.137578	0.547875	1
CXCR1	138.38	0.0272498	0.118474	0.680131	1
CXCR2	31.2519	-0.0380829	0.139506	0.397794	1
TNS1	37.0127	-0.0527342	0.144144	0.282109	1
IGFBP5	12.6292	-0.00640559	0.138105	0.80976	1
TMEM169	2.24098	-0.0114867	0.141045	0.234618	1
VWC2L	0.694214	0.00237978	0.140642	0.639952	1
ERBB4	19.9364	-0.0103398	0.137046	0.752542	1
ACADL	6.7933	-0.0264225	0.142441	0.246756	1
UNC80	21.8727	-0.0236531	0.137152	0.555233	1
PTH2R	1.70468	0.00405332	0.140404	0.684485	1
DOCK10	37.8548	0.0163327	0.134368	0.709075	1
FAM124B	2.33773	-0.00201852	0.140232	0.854635	1
SCG2	20.8901	-0.0132866	0.13573	0.728092	1
KCNE4	37.1583	0.00869795	0.132314	0.851333	1
CCDC140	0.589944	0.000966373	0.140622	0.823389	1
PAX3	9.93065	0.0372601	0.145389	0.165124	1
ASIC4	3.41548	-0.00124775	0.139936	0.930362	1
PTPRN	1.32907	0.00236366	0.140534	0.745492	1
GLB1L	79.1549	0.0448886	0.130549	0.46852	1
IHH	4.46986	-0.00415591	0.13956	0.818468	1
CFAP65	1.52246	0.00237984	0.140398	0.7904	1
CRYBA2	0.156775	0.00131918	0.14067	0.74405	1
CDK5R2	1.18795	0.00767133	0.140825	0.284099	1
WNT10A	12.8235	0.0263884	0.140428	0.407756	1
WNT6	1.90423	-0.00462143	0.140353	0.671068	1
CYP27A1	13.875	0.0529648	0.151121	0.119716	1
ARMC9	370.727	0.0226535	0.0973509	0.764072	1
HTR2B	17.4483	0.0060716	0.136298	0.86331	1
C2orf72	2.12805	0.00362826	0.140264	0.756451	1
GPR55	0.298297	-0.00230467	0.140684	0.617306	1
SLC16A14	28.4358	0.00323164	0.133611	0.940793	1
FBXO36	116.686	-0.0456131	0.123683	0.490391	1
TRIP12	8798.12	0.000881992	0.060628	0.990798	1
DNER	110.991	0.0067975	0.118461	0.918421	1
PID1	134.414	0.0167654	0.117409	0.812282	1
SPHKAP	0.135271	-0.00129941	0.140671	0.80212	1
DAW1	8.70481	-0.0104097	0.138816	0.683117	1
SLC19A3	24.076	0.0117429	0.134796	0.775932	1
C2orf83	11.667	0.00274272	0.137644	0.925163	1
TM4SF20	2.50283	0.00804728	0.140446	0.51929	1
COL4A3	52.6331	0.00763193	0.12971	0.893555	1
COL4A4	14.7134	0.0123923	0.137284	0.700715	1
ASB18	7.351	-0.0310169	0.143658	0.194957	1
GBX2	15.8361	0.00411223	0.136515	0.904115	1
SPP2	1.07197	0.00348899	0.14063	0.56106	1
TRPM8	2.29028	-0.00738624	0.140448	0.53126	1
MROH2A	9.43729	0.000344446	0.138009	0.990376	1
SAG	0.217637	0.00116741	0.140671	0.740143	1
NEU2	1.18835	0.00604089	0.140699	0.394235	1
NGEF	16.6678	0.0106288	0.136948	0.750169	1
KCNJ13	12.8423	-0.0112361	0.137648	0.716514	1
EFHD1	1.90991	0.000381605	0.140169	0.97659	1
TIGD1	50.204	0.0260794	0.132573	0.610208	1
CHRNG	6.53898	-0.00812703	0.139533	0.685092	1
CHRND	0.758423	5.16412e-05	0.140653	0.95289	1
ALPP	0.598301	0.000621874	0.140641	0.867245	1
NMUR1	1.87016	0.00305212	0.14035	0.776984	1
B3GNT7	1.1749	-0.0023825	0.14045	0.782782	1
KIF1A	1.14885	0.00483704	0.14069	0.448615	1
GPR35	46.7013	0.0398934	0.136093	0.448176	1
DUSP28	48.9584	0.00747468	0.128773	0.887168	1
OTOS	0.490087	0.0012777	0.140638	0.762838	1
AC017028.10	0.170684	-0.00135122	0.140673	0.795485	1
TWIST2	109.684	0.0526726	0.127226	0.430741	1
PER2	110.327	0.0504653	0.128687	0.439424	1
HES6	33.2001	0.0619809	0.149561	0.209931	1
FAM132B	14.9593	0.0645761	0.159268	0.0469106	1
KLHL30	0.54369	-0.0004043	0.140639	0.955283	1
ESPNL	12.1215	0.0126966	0.138005	0.677864	1
RAMP1	12.5629	0.0210039	0.139271	0.498404	1
RBM44	23.1136	-0.0187594	0.136302	0.635047	1
RAB17	30.8824	0.0703288	0.156255	0.145369	1
MLPH	44.7249	0.354041	0.828869	0.0117116	1
COL6A3	2.93049	0.00281053	0.140662	0.534682	1
CAV3	42.3251	-0.0510438	0.141713	0.320753	1
SSUH2	4.02645	-0.00390659	0.139623	0.818407	1
GRM7	0.82925	0.000313604	0.140615	0.913495	1
ITPR1	267.34	-0.0179239	0.10548	0.790565	1
SETMAR	155.355	-0.0461934	0.118589	0.505009	1
LRRN1	38.0645	-0.009263	0.13156	0.84328	1
AC024060.1	6.53373	-0.0036724	0.138884	0.869156	1
IL5RA	1.4562	-0.00942226	0.140948	0.228811	1
CNTN4	2.12423	-0.00703878	0.140513	0.522866	1
CNTN6	0.978367	0.00196526	0.14055	0.759514	1
CHL1	6.92613	0.00458669	0.139016	0.835871	1
GAL3ST2	1.81965	0.00291522	0.140509	0.716432	1
ING5	465.471	0.00826265	0.0919324	0.910126	1
ANO7	28.5898	0.0650516	0.152806	0.171085	1
CROCC2	0.162627	0.00110997	0.140669	0.750494	1
AGXT	0.627101	0.00163734	0.140679	0.660315	1
SYN2	5.51986	0.0127885	0.140056	0.529403	1
SLC6A1	0.31355	0.00149936	0.140675	0.688458	1
ATP2B2	0.651307	-7.83362e-05	0.140652	0.979044	1
GHRL	36.891	0.0170435	0.132545	0.722284	1
FANCD2OS	105.919	0.0308337	0.121921	0.635037	1
FANCD2	241.505	0.0171832	0.10535	0.807874	1
PRRT3	58.838	0.0483173	0.13612	0.399457	1
CRELD1	455.552	0.0019292	0.0968812	0.97901	1
IL17RE	374.919	0.00671364	0.0966759	0.924825	1
CIDEC	1.78444	0.00236622	0.140345	0.812336	1
RPUSD3	524.741	-0.0237551	0.09342	0.735794	1
CAMK1	104.785	0.0387898	0.125741	0.542589	1
CPNE9	2.49443	-0.00597701	0.140348	0.620303	1
LHFPL4	6.91544	0.00949878	0.139161	0.684457	1
SRGAP3	465.087	0.0222764	0.0950159	0.752983	1
OXTR	24.9588	-0.0367653	0.140233	0.383759	1
SGOL1	84.8699	-0.0048577	0.1229	0.935253	1
EFHB	9.17394	-0.00708486	0.138626	0.775207	1
KCNH8	0.619505	-0.00072601	0.140619	0.883212	1
PLCL2	8.6167	-0.012238	0.13907	0.629305	1
DAZL	0.589944	0.000966373	0.140622	0.823389	1
GALNT15	4.11904	-0.0201417	0.14216	0.149912	1
COLQ	45.8335	0.0293365	0.136213	0.52088	1
FGD5	1.87446	0.00336925	0.14029	0.764551	1
C3orf20	126.637	-0.0208052	0.117808	0.750504	1
GRIP2	26.2111	0.00980369	0.133885	0.820155	1
TPRXL	162.68	0.0283605	0.115385	0.677049	1
FBLN2	94.884	0.0172615	0.122872	0.776673	1
NUP210	2.95824	0.0285492	0.144625	0.0137831	1
MKRN2OS	409.726	0.00341355	0.0948041	0.961652	1
PPARG	129.26	-0.0583293	0.127357	0.394301	1
TIMP4	2.4324	0.00529053	0.140268	0.672553	1
XYLB	141.836	0.00968817	0.115014	0.885065	1
SLC22A13	33.0018	-0.0375075	0.139215	0.403838	1
VILL	154.668	0.0639475	0.124359	0.372154	1
ITGA9	64.9258	-0.0310868	0.13039	0.578156	1
STAC	136.45	-0.0224678	0.118416	0.731766	1
ARPP21	0.170684	-0.00135122	0.140673	0.795485	1
SUSD5	12.0579	-0.0208621	0.140552	0.41182	1
TMPPE	94.9969	-0.0527718	0.132601	0.402966	1
CCR4	0.163026	-0.00128373	0.140671	0.806996	1
CMTM8	44.374	0.00880778	0.130136	0.862435	1
GADL1	1.30382	-0.00144294	0.140516	0.840133	1
ZCWPW2	46.4203	-0.0423306	0.136659	0.426749	1
EOMES	18.9249	0.00224867	0.135354	0.958966	1
NEK10	135.862	-0.0172231	0.118514	0.791093	1
RARB	9.46854	0.00182697	0.138571	0.944449	1
ZNF385D	2.3181	-0.012769	0.14103	0.287773	1
RP11-136C24.3	296.133	0.0116557	0.103157	0.86865	1
ACKR2	26.959	0.0472102	0.143928	0.287493	1
HHATL	1.03327	-0.000160026	0.140533	0.97779	1
CCDC13	35.2823	-0.00602751	0.131606	0.891112	1
VIPR1	168.384	0.0119968	0.112815	0.860021	1
CCK	97.6259	0.027601	0.123255	0.663607	1
ZNF620	10.1109	0.0117314	0.138523	0.676756	1
ZNF619	107.017	-0.00784742	0.11913	0.888854	1
MOBP	0.64101	0.000418557	0.140654	0.923382	1
CX3CR1	0.170684	-0.00135122	0.140673	0.795485	1
CSRNP1	138.007	0.0809336	0.135174	0.266934	1
TTC21A	46.8892	-0.00473663	0.129032	0.92522	1
SCN11A	1.74374	-0.00660209	0.140574	0.500878	1
SCN5A	8.40366	0.00928768	0.138701	0.718111	1
EXOG	393.321	-0.00896135	0.0982891	0.898521	1
ACVR2B	102.033	-0.0679248	0.13746	0.305825	1
CCR9	1.97362	0.00930713	0.140891	0.267266	1
SLC6A20	14.9706	0.0315266	0.141303	0.359868	1
TGM4	84.1684	-0.00107822	0.122993	0.993234	1
TMEM42	223.474	-0.0198519	0.110761	0.781276	1
KIF15	326.117	0.0207173	0.102335	0.770681	1
ZNF501	101.065	0.00132125	0.119712	0.984463	1
ZNF35	302.628	-0.0136597	0.101654	0.845057	1
ZNF660	33.2715	-0.00439144	0.132417	0.92002	1
ZKSCAN7	136.245	-0.0121053	0.117276	0.851555	1
ZNF852	98.3136	-0.0903146	0.14899	0.199051	1
LINC00694	0.455072	-0.000987307	0.140636	0.828931	1
TOPAZ1	0.297898	-5.17853e-05	0.140655	0.981989	1
FAM198A	26.88	-0.00755287	0.13375	0.856562	1
ZNF662	124.839	0.01216	0.119448	0.849828	1
CYP8B1	11.2624	0.0251228	0.140848	0.384813	1
KRBOX1	270.693	0.0116025	0.104267	0.869264	1
CSPG5	13.6434	0.00936094	0.1373	0.769717	1
PTH1R	0.162627	0.00110997	0.140669	0.750494	1
MYL3	0.162627	0.00110997	0.140669	0.750494	1
PRSS42	0.435274	0.0012812	0.140675	0.687094	1
PRSS45	1.09388	0.00312909	0.140572	0.649709	1
PRSS46	0.170684	-0.00135122	0.140673	0.795485	1
PRSS50	1.61747	0.00461698	0.140353	0.679789	1
TMIE	1.92951	0.00157447	0.140334	0.887245	1
LRRC2	20.0802	-0.0314449	0.140751	0.378674	1
LTF	0.163026	-0.00128373	0.140671	0.806996	1
CCRL2	0.380664	8.1568e-05	0.14064	0.959433	1
CCR5	2.37445	-0.00370567	0.140282	0.737707	1
CCR2	5.55657	0.015801	0.140648	0.412607	1
CCR1	1.05307	-0.00558182	0.140663	0.46111	1
XCR1	8.49433	-0.0112126	0.139107	0.645894	1
CXCR6	18.8293	-0.00333041	0.136072	0.922147	1
TRAIP	93.2667	0.0280929	0.123565	0.656901	1
CDHR4	0.156775	0.00131918	0.14067	0.74405	1
MST1	82.6887	0.0435272	0.12968	0.483545	1
BSN	11.4772	0.0184688	0.139403	0.51864	1
NICN1	272.314	-0.0304993	0.104185	0.666858	1
AMT	109.689	-0.0412456	0.126085	0.520837	1
TCTA	625.115	0.0077309	0.0861227	0.910077	1
C3orf62	386.038	-0.00559678	0.0979115	0.935729	1
CCDC36	5.4813	0.0200502	0.141556	0.274162	1
C3orf84	0.135271	-0.00129941	0.140671	0.80212	1
P4HTM	33.0661	0.0525695	0.144394	0.281904	1
CELSR3	81.2544	0.0753247	0.145682	0.241861	1
TMEM89	1.03742	-0.00608564	0.14073	0.375068	1
FBXW12	77.4432	-0.0141044	0.124459	0.810431	1
SPINK8	0.433568	-0.00243979	0.14069	0.562254	1
CAMP	1.55145	0.00465968	0.140635	0.539779	1
GPR62	10.4951	0.00847421	0.137973	0.767674	1
IQCF1	2.78407	0.000386879	0.140389	0.967596	1
IQCF5	0.270541	-0.00142817	0.140676	0.736513	1
IQCF3	0.156775	0.00131918	0.14067	0.74405	1
IQCF6	0.170684	-0.00135122	0.140673	0.795485	1
GRM2	2.20817	-0.000782972	0.140094	0.949785	1
DOCK3	91.1941	0.0456929	0.128918	0.470599	1
CISH	60.5249	0.0973212	0.165648	0.133824	1
C3orf18	113.102	0.00929859	0.119281	0.885043	1
CACNA2D2	16.4558	0.000540419	0.136065	0.988063	1
NPRL2	231.24	0.0125848	0.109963	0.856232	1
ZMYND10	3.09421	-0.00774748	0.140344	0.566945	1
SEMA3B	44.5516	0.05306	0.141767	0.319409	1
SLC38A3	2.94054	-0.00844378	0.140302	0.559037	1
GNAT1	5.25651	0.0191153	0.141179	0.336529	1
CAMKV	1.10628	-0.00254788	0.140534	0.741088	1
ERC2	12.7567	0.0153098	0.138354	0.618262	1
LRTM1	0.327459	7.30574e-05	0.140654	0.983493	1
CACNA2D3	64.3733	-0.0404375	0.132497	0.481772	1
CHDH	1.96068	-0.00105768	0.140339	0.909362	1
CACNA1D	5.86587	0.00873804	0.139681	0.65657	1
SFMBT1	195.167	0.0201809	0.112821	0.767943	1
MUSTN1	29.4933	0.0666449	0.153995	0.157723	1
RP5-966M1.6	103.078	0.068873	0.134506	0.315804	1
ITIH4	64.3885	0.00599058	0.125814	0.916847	1
ITIH3	0.476639	-0.00244294	0.140692	0.554476	1
STAB1	99.8532	0.0730354	0.141291	0.269819	1
TNNC1	1.10638	8.45285e-05	0.140532	0.987508	1
SEMA3G	4.41267	-0.0110612	0.140072	0.550438	1
GLYCTK	92.7678	0.0615271	0.134134	0.350058	1
PPM1M	112.899	0.0257917	0.123734	0.677878	1
TLR9	8.52677	0.00158061	0.138615	0.948677	1
GPR27	19.117	0.017003	0.137197	0.635413	1
LMOD3	4.76087	0.00695209	0.139679	0.711459	1
FAM19A4	0.162627	0.00110997	0.140669	0.750494	1
ADAMTS9	16.9781	0.00585902	0.136205	0.869351	1
SYNPR	0.604252	-0.00462657	0.140751	0.35382	1
CADPS	3.76501	-0.0158668	0.141156	0.311396	1
FHIT	389.568	-0.0134714	0.0977249	0.840679	1
C3orf67	114.932	-0.0092638	0.118504	0.882107	1
FAM3D	0.652911	0.00139431	0.140678	0.666905	1
FAM107A	0.645855	-0.000150081	0.140652	0.96147	1
ACOX2	4.21868	-0.00612742	0.139928	0.69653	1
KCTD6	104.47	-0.0468649	0.12896	0.462877	1
DNASE1L3	51.9781	0.0475315	0.137226	0.393039	1
DNAH12	23.8935	-0.0168685	0.135684	0.679096	1
HESX1	7.52718	-0.000923123	0.13854	0.977929	1
SPATA12	3.16814	-0.0063049	0.140022	0.683546	1
LNP1	47.7132	0.0239287	0.131147	0.649553	1
TMEM30C	4.79113	0.00582758	0.139889	0.724806	1
OR5K2	0.297898	-5.17853e-05	0.140655	0.981989	1
OR5H15	0.135271	-0.00129941	0.140671	0.80212	1
EPHA6	2.11815	-0.00279127	0.140176	0.82017	1
MTRNR2L12	2.34973	-0.00643348	0.140295	0.618621	1
STX19	19.4914	-0.0148289	0.136938	0.673078	1
EPHA3	4.8658	0.0131759	0.140748	0.390763	1
POU1F1	1.54901	-0.00413506	0.1404	0.688313	1
CADM2	1.41999	-0.00572817	0.140529	0.548299	1
ROBO2	52.6213	-0.0245964	0.130709	0.64555	1
ZNF717	304.754	0.020278	0.104366	0.775533	1
FRG2C	3.83049	-0.0019491	0.139658	0.911869	1
CNTN3	25.5629	-0.0376082	0.1404	0.376569	1
PDZRN3	8.73061	0.0147706	0.139857	0.524573	1
EBLN2	32.3072	0.0505744	0.143593	0.294485	1
CD200R1	23.8361	-0.0626158	0.153975	0.137099	1
BTLA	0.944957	0.0031081	0.140645	0.577564	1
CD200	3.87026	0.00620281	0.13991	0.712906	1
TMPRSS7	11.337	-0.0152708	0.13855	0.601256	1
TAGLN3	21.9145	-0.010152	0.135304	0.790602	1
PVRL3	146.388	0.011439	0.115163	0.867514	1
MORC1	0.163026	-0.00128373	0.140671	0.806996	1
GUCA1C	3.16296	-0.00115825	0.139872	0.937994	1
TRAT1	0.163026	-0.00128373	0.140671	0.806996	1
RETNLB	0.156775	0.00131918	0.14067	0.74405	1
AC069499.1	0.156775	0.00131918	0.14067	0.74405	1
HHLA2	0.993918	0.00221044	0.140562	0.740013	1
CCDC54	0.217637	0.00116741	0.140671	0.740143	1
IMPG2	41.104	-0.0537769	0.142552	0.304013	1
ABI3BP	137.158	0.0511277	0.124537	0.452298	1
ADGRG7	0.991713	0.00732488	0.140818	0.294094	1
MAATS1	0.325254	0.00124522	0.140674	0.691267	1
POPDC2	35.8144	-0.0235442	0.133813	0.615607	1
PLA1A	0.623449	-0.000275226	0.140657	0.965664	1
ADPRH	51.8368	0.0170024	0.129508	0.749116	1
CD80	0.53704	0.00408816	0.140732	0.375771	1
ARHGAP31	167.601	-0.0145007	0.113998	0.828043	1
C3orf30	6.94809	-0.00467044	0.139411	0.813246	1
IGSF11	81.4791	-0.206186	0.263953	0.0363881	1
GAP43	0.754776	-0.00164175	0.140606	0.781955	1
AC069063.2	0.388321	-2.11757e-05	0.140654	0.980657	1
AC069063.1	0.170684	-0.00135122	0.140673	0.795485	1
ZBTB20	87.7418	-0.0383512	0.128467	0.531374	1
DRD3	0.435274	0.0012812	0.140675	0.687094	1
SIDT1	3.69187	-0.00574876	0.14017	0.667722	1
SPICE1	261.486	0.0123294	0.104385	0.861456	1
BOC	275.306	0.0340601	0.104536	0.629449	1
ROPN1	2.62409	0.000330106	0.140093	0.982852	1
ADCY5	68.8239	-0.00915046	0.125159	0.868488	1
SEMA5B	7.50069	-0.0264447	0.142424	0.24881	1
PARP15	27.7793	-0.023372	0.135978	0.581911	1
WDR5B	150.853	-0.076128	0.129498	0.296683	1
CASR	0.937164	-0.00271921	0.140617	0.674435	1
ILDR1	45.7347	-0.0145224	0.130077	0.775813	1
EAF2	42.3171	-0.00162058	0.130201	0.972236	1
HCLS1	36.1952	-0.0563893	0.145835	0.258094	1
FBXO40	1.24416	0.00206824	0.140554	0.775253	1
POLQ	268.904	-0.00323654	0.103272	0.963822	1
STXBP5L	4.84557	0.00187807	0.139293	0.925355	1
HGD	18.3968	-0.0555798	0.151536	0.132021	1
FSTL1	4744.29	0.0031016	0.0628878	0.957324	1
GPR156	116.289	-0.0256943	0.121006	0.677794	1
NR1I2	1.61967	-0.00160195	0.140364	0.859836	1
RHO	0.135271	-0.00129941	0.140671	0.80212	1
MBD4	873.059	-0.00077181	0.0834331	0.98961	1
EFCAB12	6.29964	-0.0124435	0.139967	0.542346	1
EFCC1	0.651205	-0.00163552	0.140631	0.739553	1
GATA2	2.24931	0.00124989	0.140268	0.919466	1
KBTBD12	0.789728	0.00397905	0.14073	0.384154	1
CHCHD6	526.001	0.00544276	0.0948796	0.937158	1
TXNRD3NB	1.97703	-0.00166457	0.140145	0.892009	1
C3orf22	1.00839	-0.00441318	0.140681	0.530435	1
CHST13	0.845763	-0.00421455	0.140733	0.415108	1
CFAP100	5.65747	-0.00429162	0.139207	0.833046	1
KLF15	0.834937	0.00530407	0.140709	0.396544	1
ALDH1L1	1.91316	0.00686566	0.140567	0.50187	1
ROPN1B	10.0147	0.00546718	0.138052	0.843071	1
ALG1L	82.3493	-0.012688	0.125544	0.824916	1
KALRN	46.77	0.0597776	0.144152	0.278494	1
CLDN18	9.87093	-0.00593866	0.138166	0.823821	1
SLC35G2	174.914	0.00147288	0.111478	0.983789	1
KY	5.89795	0.00748463	0.139251	0.733025	1
EPHB1	15.4378	0.0417184	0.144985	0.233637	1
SLCO2A1	43.2104	0.022079	0.131937	0.662849	1
C3orf36	0.776281	-0.000421617	0.140605	0.935041	1
TF	0.562587	-0.000719665	0.140641	0.895781	1
BFSP2	1.11354	0.00120862	0.140454	0.876895	1
TMEM108	2.2761	0.00214358	0.140206	0.854759	1
ACKR4	148.948	-0.142665	0.165931	0.0962416	1
ACPP	10.1629	0.00579678	0.137983	0.83504	1
CPNE4	16.6277	-0.0517569	0.149875	0.14404	1
AC055733.1	0.163026	-0.00128373	0.140671	0.806996	1
COL6A6	12.0622	-0.0231514	0.140102	0.435474	1
ALG1L2	61.162	0.0403903	0.132408	0.486777	1
PLXND1	36.8342	0.196561	0.366549	0.0163961	1
PLSCR5	0.162627	0.00110997	0.140669	0.750494	1
PLSCR2	7.97298	-0.018262	0.140623	0.406077	1
SLC9A9	129.071	-0.0756782	0.133423	0.288949	1
PAQR9	1.04324	0.00224377	0.140632	0.631418	1
GRK7	7.45668	-0.0170352	0.140286	0.455743	1
AC010184.1	27.4545	0.0141789	0.134537	0.737758	1
PXYLP1	78.4582	-0.0292061	0.127007	0.623268	1
SPSB4	0.270541	-0.00142817	0.140676	0.736513	1
CLSTN2	17.0997	0.00489731	0.136199	0.89031	1
NMNAT3	18.8163	0.0204268	0.137478	0.57973	1
RBP1	52.7666	0.0291473	0.131945	0.584773	1
RBP2	8.96847	-0.0136107	0.139074	0.609006	1
FOXL2NB	51.8054	-0.00139216	0.129177	0.977584	1
ESYT3	125.809	0.00911316	0.11653	0.890719	1
MRAS	471.456	-0.0313444	0.0934362	0.65423	1
DZIP1L	19.2484	0.0242883	0.138739	0.499056	1
SHOX2	1.06688	-0.00094014	0.140458	0.908497	1
PQLC2L	30.203	-0.0033	0.132987	0.937465	1
LEKR1	29.5157	0.00481575	0.133674	0.911202	1
C3orf33	99.5864	-0.101696	0.153597	0.167716	1
PLCH1	41.7264	-0.0351488	0.135876	0.479624	1
MME	212.025	-0.0239703	0.111083	0.727503	1
GPR149	4.69943	-0.0116109	0.140094	0.53777	1
P2RY1	136.339	-0.0750376	0.130967	0.294692	1
TMEM14EP	1.50781	-0.000666703	0.140355	0.943854	1
AADAC	1.2358	-0.000632853	0.140486	0.92818	1
AADACL2	5.71355	-0.00254116	0.139123	0.901148	1
IGSF10	7.74899	-0.00504537	0.138842	0.825359	1
P2RY12	7.07414	-0.0219311	0.141642	0.290469	1
P2RY14	0.476577	0.000308403	0.140656	0.945891	1
ERICH6	11.3635	-0.00205633	0.137363	0.937554	1
CPB1	0.163026	-0.00128373	0.140671	0.806996	1
SAMD7	0.135271	-0.00129941	0.140671	0.80212	1
LRRIQ4	0.270541	-0.00142817	0.140676	0.736513	1
LRRC34	34.1125	-0.00562664	0.131745	0.908992	1
ACTRT3	255.837	-0.000929825	0.106276	0.986164	1
AC074033.1	6.04764	-0.000104981	0.139071	0.993081	1
WDR49	6.0588	0.000152427	0.139053	0.995739	1
SERPINI2	1.04003	-0.00162228	0.14052	0.84979	1
ZBBX	0.939307	-0.00274028	0.14058	0.677657	1
BCHE	44.6307	-0.0449556	0.138203	0.390182	1
SPTSSB	33.0475	-0.0567379	0.147223	0.233767	1
PPM1L	90.4637	-0.0131286	0.125598	0.817931	1
ARL14	35.8527	-0.025003	0.13461	0.590255	1
C3orf80	1.90472	0.00293295	0.14041	0.753267	1
IL12A	14.3872	-0.0248436	0.140109	0.426515	1
IQCJ	4.80047	0.00830866	0.139714	0.665846	1
RARRES1	33.9663	-0.0177933	0.134532	0.682355	1
LAMP3	86.0188	-0.0475427	0.131453	0.442975	1
MCCC1	507.73	-0.0353693	0.0918916	0.612798	1
SOX2	2.25102	0.0084607	0.14069	0.457968	1
PEX5L	104.885	-0.0240526	0.121034	0.707134	1
USP13	155.493	-0.0270406	0.116829	0.684339	1
RP11-385J1.3	46.6841	-0.0276501	0.132041	0.599315	1
KCNMB2	49.4218	-0.0302155	0.132077	0.576411	1
NAALADL2	104.811	-0.0502005	0.129475	0.43225	1
NLGN1	3.93696	-0.00342372	0.139704	0.83779	1
SPATA16	0.319802	0.000126627	0.140653	0.969417	1
GHSR	0.435274	0.0012812	0.140675	0.687094	1
TMEM212	1.70418	0.00313438	0.140369	0.756963	1
SLC2A2	0.162627	0.00110997	0.140669	0.750494	1
SLC7A14	2.19721	0.00532464	0.140472	0.594173	1
CLDN11	50.1961	-0.00890161	0.130115	0.86297	1
GPR160	28.4414	-0.0301436	0.137968	0.47541	1
KNG1	6.74061	-0.0017709	0.138859	0.93416	1
HRG	2.21922	0.00159841	0.140289	0.883536	1
FETUB	5.99378	-0.00948875	0.139694	0.634014	1
AHSG	10.3979	0.00417385	0.137871	0.883898	1
TBCCD1	438.954	-0.0264155	0.0943033	0.706586	1
CRYGS	237.428	-0.0349781	0.108527	0.621767	1
LIPH	128.673	0.0404596	0.120714	0.550734	1
C3orf70	1.87128	-0.000212811	0.140395	1	1
CHRD	0.435274	0.0012812	0.140675	0.687094	1
THPO	0.543291	0.00156049	0.140632	0.735678	1
CLCN2	124.737	0.0427901	0.122124	0.526082	1
PSMD2	20840.7	-0.000242511	0.0647238	0.962003	1
CAMK2N2	8.82312	0.0297684	0.142958	0.244598	1
VWA5B2	2.63623	-0.000327044	0.140174	0.97338	1
HTR3E	0.319402	0.00236648	0.140685	0.562583	1
KLHL6	108.39	-0.0649463	0.133097	0.336862	1
APOD	2.14337	0.00227566	0.140177	0.853627	1
FAM43A	18.2629	0.0454885	0.14566	0.232927	1
GP5	2.11805	0.00312399	0.140395	0.752186	1
LRRC15	1.06612	0.00401983	0.140645	0.52713	1
CPN2	0.162627	0.00110997	0.140669	0.750494	1
ATP13A4	7.16574	-0.0120217	0.139369	0.609661	1
HRASLS	8.6047	0.00829675	0.138633	0.74616	1
FGF12	17.3298	-0.000846014	0.136363	0.979026	1
OSTN	0.856841	0.00548873	0.140715	0.389786	1
GMNC	1.87683	-0.00480626	0.14041	0.642144	1
TMEM207	0.766879	-0.00443115	0.140671	0.476754	1
TPRG1	60.3482	-0.0466444	0.13501	0.417705	1
RTP4	6.9626	-0.0398972	0.147479	0.0672069	1
RPL39L	108.775	0.0307067	0.12258	0.633253	1
ST6GAL1	361.275	0.0305336	0.0989624	0.667225	1
RFC4	243.205	0.0257328	0.107341	0.713126	1
NAT8L	12.6216	0.00762989	0.137707	0.797104	1
FAM53A	54.7241	-0.00459784	0.128892	0.927793	1
RNF212	28.5767	-0.0101332	0.133918	0.80979	1
CPLX1	18.0623	0.0266607	0.139008	0.468599	1
MFSD7	29.089	0.00675909	0.132901	0.880259	1
PDE6B	1.95693	0.0112748	0.140942	0.301131	1
ZNF732	55.2109	0.000363337	0.128259	0.99575	1
ZNF595	141.402	-0.0595708	0.124484	0.395776	1
PIGZ	143.66	0.0152409	0.115168	0.813457	1
CEP19	80.1216	-0.0462615	0.131268	0.450674	1
NRROS	3.33566	-0.00640469	0.13995	0.689721	1
SMCO1	2.07364	0.00309894	0.14039	0.771889	1
TM4SF19-TCTEX1D2	554.214	-0.00286254	0.0913558	0.965701	1
ZDHHC19	0.645855	-0.000150081	0.140652	0.96147	1
MUC4	5.57048	-0.00431995	0.139241	0.831272	1
MUC20	41.1955	0.0113039	0.131863	0.8201	1
PSAPL1	0.217637	0.00116741	0.140671	0.740143	1
SORCS2	79.9516	0.0309014	0.126706	0.613528	1
CCDC96	65.3276	0.00157202	0.125654	0.97779	1
S100P	18.9499	0.0441764	0.145139	0.241946	1
JAKMIP1	0.135271	-0.00129941	0.140671	0.80212	1
EVC2	252.819	0.0163253	0.105398	0.817452	1
STK32B	199.438	0.0101088	0.110673	0.883699	1
CYTL1	7.20214	0.0359021	0.145664	0.115936	1
MSX1	4.28346	0.0235004	0.142729	0.135472	1
ZBTB49	133.931	0.00754179	0.116108	0.915657	1
ADRA2C	12.8927	0.0345303	0.144034	0.216988	1
HGFAC	1.57671	0.00316773	0.140531	0.675405	1
MSANTD1	35.4416	0.0205231	0.133264	0.66682	1
GRK4	290.851	-0.025181	0.104522	0.719747	1
CFAP99	0.380664	8.1568e-05	0.14064	0.959433	1
ZFYVE28	28.1799	0.0488967	0.144362	0.276591	1
FGFBP2	0.380664	8.1568e-05	0.14064	0.959433	1
CD38	7.90753	-0.0208456	0.140883	0.378546	1
BST1	37.0483	-0.0144825	0.132547	0.752671	1
CC2D2A	415.56	-0.0289289	0.0957602	0.679198	1
C1QTNF7	11.6981	-0.0135346	0.138439	0.640551	1
AC006445.1	10.286	0.0176828	0.139473	0.523314	1
NKX3-2	2.56694	0.00243527	0.14028	0.829988	1
HS3ST1	155.089	0.173563	0.18696	0.0625522	1
CLNK	0.48203	0.00247005	0.140691	0.512335	1
DRD5	0.319802	0.000126627	0.140653	0.969417	1
HMX1	0.163026	-0.00128373	0.140671	0.806996	1
CPZ	5.10646	0.0282095	0.143635	0.136193	1
GPR78	11.8253	0.0557867	0.154078	0.0622494	1
HTRA3	0.217637	0.00116741	0.140671	0.740143	1
AC104650.2	120.958	0.0281291	0.121691	0.661821	1
ABLIM2	55.6146	0.0489449	0.137657	0.381821	1
KLB	13.1858	-0.0307105	0.141791	0.328293	1
TMEM156	10.1688	-0.0326043	0.143391	0.23777	1
TLR10	2.78832	0.00294339	0.139953	0.843359	1
AC021106.1	6.73629	-0.00116793	0.138692	0.957896	1
NWD2	5.53283	-0.000611531	0.139281	0.974862	1
DTHD1	0.341368	-0.00147352	0.140678	0.733851	1
STIM2	536.119	-0.0171444	0.0899951	0.805013	1
SLC34A2	1.29877	0.00364309	0.140591	0.630197	1
LGI2	4.51499	0.0191651	0.141503	0.281694	1
CCDC149	392.745	0.0335951	0.10058	0.638579	1
SOD3	8.01372	0.00918318	0.138835	0.722653	1
PPARGC1A	5.22553	-0.0156725	0.140641	0.411256	1
SLIT2	524.871	-0.0246758	0.0913332	0.722175	1
NCAPG	411.883	-0.0227897	0.0995267	0.746628	1
LDB2	0.631209	-0.000982502	0.14062	0.880067	1
PROM1	1.36164	-0.00163126	0.140503	0.825279	1
LRRC66	30.0255	-0.0760707	0.161684	0.106066	1
ZAR1	2.40213	0.00053649	0.140378	0.957692	1
SLC10A4	2.92135	0.00592887	0.140175	0.671158	1
TEC	30.6667	-0.00560435	0.132533	0.89943	1
TXK	24.7251	0.0351692	0.140464	0.385851	1
CNGA1	58.9805	-0.0690469	0.146267	0.246536	1
GABRB1	1.27302	-0.00472505	0.140623	0.490494	1
COX7B2	0.156775	0.00131918	0.14067	0.74405	1
GABRA2	3.28058	0.000115298	0.139856	0.966151	1
GABRG1	0.795034	-0.00616411	0.140818	0.271479	1
YIPF7	67.5156	-0.0636739	0.141141	0.296741	1
ATP8A1	5.2454	0.0137512	0.140417	0.464825	1
DCAF4L1	45.1517	0.0337896	0.134047	0.518427	1
NSUN7	7.67442	-0.0171849	0.139965	0.48522	1
CHRNA9	4.93239	0.000163243	0.139322	0.994244	1
RHOH	6.48689	0.0122341	0.139716	0.57732	1
TMPRSS11A	7.25191	-0.00752896	0.139119	0.736839	1
TMPRSS11D	123.005	-0.00362807	0.118583	0.953222	1
STAP1	1.25105	0.00232548	0.140538	0.750283	1
EPHA5	38.7532	-0.078325	0.162717	0.106918	1
SPINK2	0.297898	-5.17853e-05	0.140655	0.981989	1
HOPX	128.454	-0.017319	0.136191	0.651652	1
THEGL	5.01337	-0.0109169	0.140184	0.533278	1
ARL9	23.285	0.0167417	0.135603	0.679003	1
KIAA1211	12.1556	0.0152127	0.138416	0.619239	1
NMU	42.1429	-0.0126998	0.131385	0.791748	1
PDCL2	0.666623	-0.000149763	0.140627	1	1
SRD5A3	321.316	-0.0074758	0.0996637	0.915407	1
KDR	0.632008	-0.00485411	0.140759	0.343461	1
KIT	6.33524	-0.0364683	0.146115	0.0855393	1
PDGFRA	21.8961	-0.00712546	0.134893	0.853085	1
RASL11B	35.692	0.0245961	0.134911	0.591468	1
ADAMTS3	3.3103	0.00830414	0.140471	0.502223	1
SLC4A4	1.76296	-0.00135692	0.140486	0.855902	1
JCHAIN	0.270541	-0.00142817	0.140676	0.736513	1
ENAM	0.568439	-0.000296199	0.140658	0.991997	1
AMTN	1.04542	-0.00322653	0.140612	0.61682	1
MUC7	0.319402	0.00236648	0.140685	0.562583	1
FDCSP	1.84266	0.000876481	0.14036	0.923795	1
ODAM	0.163026	-0.00128373	0.140671	0.806996	1
SULT1B1	22.7905	-0.0965466	0.182911	0.0407852	1
UGT2B7	1.2487	-0.00670599	0.140862	0.242731	1
UGT2B11	1.8543	-0.00521427	0.140624	0.513012	1
UGT2B15	7.22426	-0.0179292	0.140288	0.448291	1
UGT2B17	5.4232	-0.0098491	0.13965	0.629252	1
TMPRSS11E	103.309	0.0433522	0.130549	0.478354	1
TMPRSS11B	16.8154	0.00856417	0.136366	0.809236	1
TMPRSS11F	78.1168	-0.066461	0.14106	0.289356	1
CXCL13	5.70602	-0.0145965	0.14035	0.460705	1
CCDC158	8.2581	-0.0331835	0.144452	0.160629	1
CXCL11	9.4567	-0.0127253	0.139651	0.569346	1
CXCL10	17.2548	-0.0347378	0.142368	0.309766	1
ART3	36.9885	-0.0730656	0.157753	0.137337	1
CXCL9	1.04808	-0.00449849	0.140675	0.506085	1
NAAA	397.821	0.0210907	0.0976287	0.768997	1
PPEF2	3.69097	-0.0188492	0.141897	0.171574	1
C4orf26	43.694	0.07229	0.156136	0.154092	1
PARM1	7.79204	0.00367242	0.138572	0.880771	1
BTC	38.0189	-0.048171	0.143059	0.302001	1
PPBP	6.6575	0.0160192	0.140438	0.458669	1
PF4	1.58222	-0.0026493	0.140368	0.792427	1
AFM	2.03619	0.000694147	0.140381	0.941111	1
AFP	71.5231	-0.05868	0.140951	0.311343	1
ALB	0.618099	-0.0015571	0.14063	0.737797	1
DSPP	0.135271	-0.00129941	0.140671	0.80212	1
SPARCL1	19.0806	-0.025667	0.139336	0.459801	1
HSD17B13	1.31067	-0.00200752	0.140579	0.778636	1
C4orf36	418.085	-0.00159295	0.0938566	0.980906	1
ARHGAP24	30.5162	-0.0362559	0.138525	0.426555	1
GPAT3	30.694	0.0113001	0.133977	0.791759	1
HELQ	324.193	0.0225072	0.101732	0.751352	1
HPSE	147.96	0.0115268	0.114924	0.865694	1
PLAC8	7.91279	-0.000440049	0.138466	0.983928	1
THAP9	71.7751	-0.0226726	0.126488	0.695548	1
TMEM150C	33.1918	0.0051921	0.132627	0.908799	1
RASGEF1B	38.2344	0.0215031	0.133104	0.652882	1
PRKG2	70.2082	-0.0203948	0.12658	0.724104	1
C4orf22	9.18146	0.000974635	0.138038	0.974159	1
PRDM8	143.454	-0.0262759	0.116125	0.69811	1
NAA11	22.093	-0.039205	0.141986	0.329529	1
C4orf17	0.62435	-0.0029451	0.140701	0.499576	1
ADH7	2.75601	-0.0222555	0.142799	0.0734769	1
ADH1C	0.405812	-0.00150509	0.140678	0.711322	1
ADH1B	1.89202	0.00974732	0.140809	0.347891	1
ADH1A	45.187	-0.0341367	0.134042	0.516861	1
STPG2	22.6298	-0.0111635	0.135174	0.776395	1
UNC5C	18.0547	0.000982143	0.135811	0.979247	1
HPGDS	4.07678	0.00485168	0.139845	0.767093	1
GRID2	3.03101	0.0108626	0.14051	0.467464	1
CCSER1	126.569	-0.0498351	0.124799	0.460513	1
MMRN1	0.869743	-0.00135294	0.140633	0.829816	1
FAM13A	475.272	-0.0177203	0.0936425	0.799204	1
NAP1L5	54.4966	-0.0549886	0.140773	0.324088	1
SPP1	27.687	-0.0181141	0.13484	0.670989	1
MEPE	0.163026	-0.00128373	0.140671	0.806996	1
IBSP	0.135271	-0.00129941	0.140671	0.80212	1
TIFA	122.552	-0.0664318	0.131277	0.337519	1
ENPEP	0.496737	-0.002634	0.140692	0.55538	1
EGF	53.9227	-0.0140611	0.129983	0.78389	1
LRIT3	10.9417	0.00648254	0.137886	0.820954	1
RRH	14.4014	-0.0313591	0.142157	0.30975	1
CFI	0.943752	-0.000460675	0.140546	0.944899	1
CCDC109B	371.29	0.0256557	0.101579	0.717466	1
COL25A1	1.25181	-0.000240214	0.140462	0.983593	1
LEF1	10.4591	0.00129871	0.137744	0.963416	1
DKK2	9.22545	-0.00242851	0.138338	0.920613	1
BDH2	500.294	-0.00477237	0.0914198	0.94435	1
BANK1	28.3431	-0.0422503	0.142634	0.311614	1
EMCN	4.89069	0.0157719	0.140709	0.409889	1
DDIT4L	7.18421	-0.00951594	0.139289	0.667152	1
RP11-766F14.2	5.43912	7.39155e-05	0.13923	0.996686	1
MTTP	63.0028	-0.0119105	0.126412	0.831176	1
FGF2	129.644	-0.0443112	0.122206	0.511306	1
BBS12	163.727	-0.029439	0.115142	0.665852	1
ADAD1	0.170684	-0.00135122	0.140673	0.795485	1
TMEM155	1.14129	-0.00073032	0.140367	0.937748	1
QRFPR	1.97028	0.0147515	0.141455	0.167351	1
TNIP3	11.0398	0.0448867	0.148455	0.111731	1
FABP2	0.79019	-0.00119331	0.140613	0.816536	1
MYOZ2	11.4748	0.00628719	0.137583	0.835284	1
SYNPO2	81.5985	-0.0562579	0.134364	0.372835	1
NDST3	28.1598	-0.0240371	0.136261	0.5686	1
TRAM1L1	25.1031	-0.0822274	0.167704	0.0768294	1
NDST4	0.135271	-0.00129941	0.140671	0.80212	1
UGT8	9.6703	-0.00839068	0.138778	0.730873	1
ANK2	136.556	-0.0576114	0.124359	0.408375	1
ZGRF1	119.28	-0.0423435	0.125138	0.514668	1
NEUROG2	0.163026	-0.00128373	0.140671	0.806996	1
TTC29	0.488178	-0.000168834	0.140659	0.985179	1
C4orf51	527.025	0.0159786	0.0910674	0.818589	1
HHIP	8.52095	-0.00758809	0.138961	0.742403	1
GYPE	1.33953	-0.00261148	0.140534	0.723923	1
FREM3	11.5995	-0.000789713	0.137791	0.976323	1
RNF150	7.22237	0.0190538	0.140632	0.41189	1
UCP1	0.802692	-0.00641761	0.140836	0.250489	1
MGAT4D	0.217637	0.00116741	0.140671	0.740143	1
CLGN	0.835736	-0.000377367	0.140539	0.952786	1
MAML3	69.4822	0.0251681	0.127133	0.667792	1
MGARP	9.15855	-0.0185226	0.1399	0.478802	1
PCDH18	0.568838	-0.00267472	0.140696	0.521721	1
PABPC4L	6.90052	-0.0192847	0.141156	0.337752	1
PCDH10	0.512053	-0.00152265	0.14068	0.720521	1
SLC25A31	2.05825	-0.0146007	0.141477	0.140394	1
SPRY1	89.9716	0.0255073	0.124277	0.679577	1
GLRB	62.4479	-0.0586208	0.139277	0.327074	1
TDO2	1.95673	-0.000519551	0.140455	0.941258	1
GUCY1B3	17.6402	-0.0172304	0.137102	0.631358	1
GUCY1A3	6.9549	0.00858407	0.1391	0.711899	1
RBM46	1.98298	0.00118826	0.140235	0.915651	1
FGG	6.66001	-0.00738499	0.139331	0.724547	1
DCHS2	16.7599	0.0113229	0.137256	0.731228	1
RNF175	1.86116	-0.00318681	0.140329	0.759155	1
TLR2	109.226	-0.0203977	0.120215	0.737492	1
MND1	58.2419	-0.0712589	0.14869	0.225416	1
TIGD4	14.2116	-0.0210274	0.139038	0.509585	1
PRSS48	4.43963	-0.00381367	0.139508	0.836607	1
MAB21L2	0.682737	-0.00168922	0.140683	0.699201	1
DCLK2	6.3583	-0.0122482	0.139814	0.561976	1
NR3C2	34.4752	-0.0561217	0.145676	0.258868	1
EDNRA	127.336	-0.0673302	0.129956	0.335462	1
ADAM29	0.455072	-0.000987307	0.140636	0.828931	1
GLRA3	0.523592	-0.00120852	0.140652	0.773375	1
HPGD	7.1107	-0.000783735	0.138899	0.975584	1
SCRG1	2.26733	-0.00856156	0.14059	0.458872	1
SAP30	110.971	-0.00840405	0.118414	0.893009	1
GALNTL6	15.0429	0.0099978	0.137069	0.762541	1
AADAT	127.776	-0.103398	0.147731	0.1752	1
ANXA10	58.0538	0.0192656	0.128579	0.726566	1
SPOCK3	0.731466	-0.00205437	0.140646	0.658516	1
FAM218A	25.3813	-0.00939811	0.134059	0.819107	1
TRIM61	63.1438	-0.109775	0.173559	0.111836	1
NPY1R	4.73121	0.00712178	0.139617	0.720079	1
NAF1	424.648	-0.018716	0.0953947	0.788789	1
FSTL5	2.39635	-0.00556787	0.140248	0.66572	1
RXFP1	34.1175	-0.0535901	0.145511	0.259184	1
GRIA2	0.341368	-0.00147352	0.140678	0.733851	1
SORBS2	20.7693	-0.0203094	0.137741	0.575325	1
PDLIM3	3.6636	0.0190954	0.141715	0.231478	1
CCDC110	11.1923	0.0090257	0.138054	0.752696	1
C4orf47	68.7127	-0.0249109	0.129572	0.650074	1
ANKRD37	212.838	-0.0254833	0.11229	0.711695	1
LRP2BP	118.345	0.00651784	0.118318	0.920361	1
SLC25A4	517.185	0.0230479	0.0924464	0.741477	1
ENPP6	1.61612	-0.00667008	0.140564	0.500177	1
ING2	376.92	0.0176752	0.0966853	0.80271	1
CLDN24	0.448821	0.000632201	0.14064	0.884783	1
CLDN22	41.5257	-0.129994	0.212655	0.0452574	1
NEIL3	65.2578	0.0260085	0.128099	0.651564	1
ASB5	3.36097	0.00877009	0.140333	0.550192	1
SPATA4	5.69792	-0.0215471	0.14169	0.276944	1
WDR17	78.1719	-0.0307478	0.127222	0.606294	1
GPM6A	0.298297	-0.00230467	0.140684	0.617306	1
SEMA5A	31.6743	0.00598054	0.132499	0.895239	1
ADCY2	1.20627	0.000231724	0.140527	0.967777	1
ADAMTS16	2.34555	0.000656835	0.140128	0.959561	1
C5orf38	87.4134	0.101957	0.157534	0.158558	1
SLC6A3	1.1938	-0.00117615	0.140507	0.906493	1
TERT	0.589944	0.000966373	0.140622	0.823389	1
NKD2	7.91247	0.0107487	0.139106	0.659346	1
ZDHHC11	115.508	0.0393754	0.125242	0.54165	1
ZDHHC11B	173.001	-0.0155226	0.11274	0.817885	1
LRRC14B	0.135271	-0.00129941	0.140671	0.80212	1
PLEKHG4B	4.04208	-0.00294532	0.139601	0.869221	1
TRIML1	0.217637	0.00116741	0.140671	0.740143	1
ZFP42	19.4589	-0.0398036	0.143076	0.295537	1
MTNR1A	1.75354	-0.00577583	0.140458	0.581425	1
RP11-215A19.2	5.84835	-0.0067961	0.139373	0.738745	1
FAM149A	10.2075	-0.00335833	0.137733	0.903674	1
SLC45A2	10.8756	0.00655121	0.137751	0.822251	1
ADAMTS12	16.2291	0.0551412	0.152627	0.0987309	1
NPR3	2.86266	0.0040872	0.140222	0.739693	1
CDH6	0.297898	-5.17853e-05	0.140655	0.981989	1
CDH9	0.217637	0.00116741	0.140671	0.740143	1
CDH10	18.8309	-0.0744092	0.164569	0.0564801	1
CDH12	37.7192	0.00554072	0.131129	0.910904	1
CDH18	4.68134	-0.00764368	0.139658	0.688666	1
FBXL7	4.36862	0.0396704	0.148462	0.007816	1
FAM105A	34.4615	-0.0996338	0.179361	0.0728358	1
AC016549.1	4.43615	0.00602958	0.139664	0.742352	1
DNAH5	157.892	0.000220447	0.115887	0.99591	1
CTNND2	2.22349	0.00116663	0.140269	0.912902	1
ROPN1L	4.92678	0.02919	0.143886	0.131634	1
CMBL	146.462	-0.0190969	0.115734	0.774688	1
TAS2R1	0.135271	-0.00129941	0.140671	0.80212	1
HCN1	0.326053	-0.00143617	0.140676	0.739271	1
NIM1K	20.1051	0.0243082	0.137773	0.530272	1
ANXA2R	4.57401	0.00215532	0.139719	0.898469	1
PLCXD3	0.319802	0.000126627	0.140653	0.969417	1
CARD6	369.122	0.00435437	0.0968456	0.970073	1
AC008810.1	0.163026	-0.00128373	0.140671	0.806996	1
FYB	120.279	-0.0107164	0.117754	0.865046	1
GDNF	28.0554	0.0147329	0.134149	0.734517	1
RANBP3L	2.44323	0.00399277	0.140422	0.682469	1
UGT3A2	5.13544	-0.0126483	0.140152	0.513719	1
CAPSL	0.31355	0.00149936	0.140675	0.688458	1
SPEF2	45.9954	0.0282788	0.133544	0.575304	1
PRLR	3.6388	-0.00289344	0.13992	0.844923	1
AGXT2	0.523592	-0.00120852	0.140652	0.773375	1
TTC23L	35.9706	-0.0300781	0.135385	0.526443	1
C1QTNF3	19.187	-0.01594	0.136414	0.675423	1
CD180	0.333311	-0.000141206	0.140639	1	1
CTC-534A2.2	149.092	-0.0907208	0.136398	0.227308	1
FAM159B	4.79782	0.0180294	0.141089	0.344773	1
RGS7BP	0.156775	0.00131918	0.14067	0.74405	1
LRRC70	5.0817	0.00458046	0.139508	0.806619	1
RAB3C	0.156775	0.00131918	0.14067	0.74405	1
ACTBL2	41.4254	-0.0176111	0.131626	0.719113	1
C5orf67	0.156775	0.00131918	0.14067	0.74405	1
ANKRD55	2.83025	-0.0027715	0.140094	0.834578	1
AC008914.1	0.163026	-0.00128373	0.140671	0.806996	1
DDX4	7.8763	-0.0141987	0.139633	0.552007	1
CCNO	56.5572	0.0877954	0.159842	0.154757	1
MCIDAS	1.95723	0.00183445	0.140212	0.870827	1
GZMK	0.163026	-0.00128373	0.140671	0.806996	1
ESM1	0.725214	0.000720486	0.140608	0.866617	1
HSPB3	15.3674	0.00232475	0.136919	0.942725	1
ZBED3	42.1911	0.0485728	0.140832	0.342095	1
CRHBP	2.06671	-0.01934	0.142467	0.0240561	1
S100Z	1.88667	-0.0081512	0.140652	0.427008	1
F2RL2	1.22054	-0.00459203	0.140688	0.426522	1
IQGAP2	26.5252	-0.0296438	0.138007	0.477315	1
AC113404.1	92.0744	0.000542721	0.123114	0.993262	1
SV2C	104.598	0.0134398	0.120606	0.831035	1
ANKRD31	15.2657	-0.050522	0.150601	0.103657	1
ZNF366	1.15931	-0.00252881	0.140627	0.636979	1
NAIP	26.2527	-0.0312555	0.138586	0.451681	1
SMN1	463.11	-0.0267115	0.0982873	0.70525	1
SERF1A	12.5698	0.00793481	0.13746	0.801286	1
SMN2	8.46849	0.00139452	0.138969	0.950218	1
SERF1B	32.434	0.0002995	0.132461	0.99701	1
OCLN	85.2018	0.0323536	0.126063	0.600268	1
CENPH	132.829	-0.069919	0.132843	0.315551	1
KIAA0825	101.333	-0.177404	0.223086	0.0514769	1
POU5F2	1.2376	-0.00519761	0.140617	0.492642	1
NR2F1	1.56266	0.00767718	0.14066	0.435751	1
ARRDC3	440.899	0.00620515	0.0970602	0.932912	1
ADGRV1	91.8478	-0.0228475	0.124397	0.705059	1
MEF2C	2.40474	-0.00813817	0.140466	0.515596	1
EDIL3	32.3991	-0.056614	0.146985	0.237347	1
ACOT12	1.01987	0.00513025	0.140665	0.450894	1
RASGRF2	19.6039	-0.0204068	0.137172	0.583047	1
FAM151B	82.6936	-0.0257883	0.124807	0.668958	1
THBS4	67.6486	-0.000217592	0.125117	0.997588	1
CMYA5	33.7569	-0.00428601	0.132031	0.925067	1
BHMT	1.52186	0.00657505	0.140734	0.396903	1
BHMT2	1.42113	0.0111071	0.141133	0.172805	1
DMGDH	14.835	0.0366486	0.143262	0.279804	1
OTP	0.319802	0.000126627	0.140653	0.969417	1
KCNN2	1.19489	-0.00352678	0.140608	0.611513	1
TSSK1B	3.98399	0.00837763	0.139977	0.626677	1
ZRSR1	36.9666	0.0286245	0.13453	0.557491	1
NREP	261.793	0.0217458	0.134915	0.627021	1
CAMK4	30.7377	-0.0899648	0.173656	0.0682137	1
TMEM232	30.3689	-0.0281188	0.136089	0.531887	1
PAM	7425.08	-0.00216976	0.061386	0.971105	1
SLCO6A1	4.31301	-0.03416	0.146225	0.0193782	1
SLCO4C1	1.34068	0.00974303	0.140991	0.21025	1
ST8SIA4	6.5032	-0.00674092	0.139123	0.760057	1
LIX1	3.44029	-0.00695817	0.140064	0.647666	1
PCSK1	158.784	0.0117921	0.113163	0.860743	1
SPATA9	22.4711	-0.0266756	0.137889	0.502627	1
RFESD	23.9495	-0.0121257	0.134982	0.760124	1
GPR150	1.71729	0.00539375	0.140711	0.379183	1
FAM81B	4.47518	-0.00903758	0.139979	0.606966	1
ADAMTS19	22.4721	0.0265383	0.137969	0.504627	1
SLC27A6	371.678	0.0277122	0.0990093	0.697006	1
CTXN3	2.20727	-0.00355186	0.140301	0.750381	1
MEGF10	0.623951	-0.0016515	0.140647	0.707147	1
MARCH3	33.9264	-0.0191535	0.133329	0.680727	1
TEX43	3.17447	0.00261413	0.140313	0.810707	1
ZNF608	105.851	-0.0415991	0.124749	0.519665	1
PRDM6	5.3182	-0.00214122	0.139296	0.91157	1
SNCAIP	1.55072	0.00717429	0.140619	0.452389	1
ZNF474	5.5664	-0.00724852	0.139527	0.711574	1
PRR16	13.6387	-0.00457106	0.136913	0.88552	1
ARL14EPL	14.7068	-0.0491966	0.148854	0.151277	1
CTD-2287O16.3	17.2762	-0.0707305	0.161587	0.0688201	1
LVRN	4.89014	-0.0322528	0.145272	0.0530222	1
AC026449.1	0.341368	-0.00147352	0.140678	0.733851	1
CDO1	1.11584	-0.00244964	0.140471	0.771489	1
SLC25A48	0.163026	-0.00128373	0.140671	0.806996	1
CATSPER3	43.0786	-0.00359783	0.129638	0.950849	1
PCBD2	305.266	0.0159231	0.100895	0.822469	1
CDKL3	126.187	-0.0215278	0.120699	0.733919	1
TCF7	72.5216	-0.0209079	0.128251	0.710427	1
FSTL4	138.744	-0.0468918	0.12097	0.494932	1
LEAP2	19.5178	-0.00673136	0.13577	0.851186	1
CCNI2	17.6437	-0.0226741	0.138731	0.49991	1
IL4	12.6427	0.0340875	0.14333	0.261898	1
IL13	0.53704	0.00408816	0.140732	0.375771	1
IL5	0.793836	-0.000701458	0.140604	0.93632	1
C5orf56	83.1348	0.0411015	0.128993	0.504651	1
ACSL6	7.40421	-0.0372364	0.146345	0.0871779	1
CTB-127M13.1	7.3903	-0.0345817	0.14532	0.110378	1
MEIKIN	0.156775	0.00131918	0.14067	0.74405	1
CHSY3	45.8622	-0.020005	0.131191	0.694034	1
NRG2	9.33678	0.0360538	0.144892	0.179111	1
CXXC5	59.1792	0.0510573	0.138484	0.364112	1
ECSCR	1.06073	-0.00342004	0.140622	0.605157	1
DNAJC18	143.402	-0.053849	0.122859	0.437945	1
SPATA24	92.5854	0.0700043	0.138151	0.295916	1
MZB1	2.84494	-0.00536467	0.140169	0.69218	1
LRRTM2	9.03087	-0.00145543	0.138252	0.95315	1
EGR1	77.8556	0.0393713	0.131331	0.502132	1
REEP2	8.65972	0.0141106	0.139167	0.592268	1
CDC25C	130.267	0.0452345	0.121857	0.506956	1
GFRA3	0.162627	0.00110997	0.140669	0.750494	1
NME5	12.2882	0.000365259	0.137311	0.99595	1
MYOT	41.9067	-0.0357626	0.135961	0.474633	1
KLHL3	138.382	-0.0299475	0.118344	0.64539	1
TRPC7	97.7035	0.0564822	0.131667	0.388258	1
LECT2	0.482828	-3.58651e-05	0.140656	0.984209	1
PCDHA11	108.529	0.00181753	0.119406	0.979763	1
PCDHA10	113.06	0.00421243	0.118859	0.948122	1
PCDHA9	113.06	0.00421243	0.118859	0.948122	1
PCDHA8	113.374	0.00634903	0.118874	0.923271	1
PCDHA7	114.829	0.00763299	0.118709	0.905347	1
PCDHA6	114.985	0.00870961	0.118743	0.893181	1
PCDHA5	114.985	0.00870961	0.118743	0.893181	1
PCDHA4	118.576	0.00938513	0.118536	0.88517	1
PCDHA3	120.574	0.00192701	0.118276	0.978819	1
PCDHA2	121.166	0.00546979	0.118193	0.929995	1
PCDHA1	121.778	0.00555517	0.118135	0.929084	1
TMCO6	144.457	0.0674622	0.127342	0.346376	1
CD14	3.18718	0.00129324	0.139834	0.93494	1
SLC4A9	3.22774	-0.00148141	0.139747	0.92483	1
AC011380.1	0.319402	0.00236648	0.140685	0.562583	1
IGIP	141.664	-0.0683145	0.13409	0.318099	1
PCDHB11	0.476639	-0.00244294	0.140692	0.554476	1
PCDHB9	0.998762	-0.00113295	0.140525	0.873277	1
PCDHB10	3.29914	0.00104853	0.139959	0.940671	1
CH17-140K24.5	1.35167	-0.0015241	0.140457	0.858786	1
PCDHB16	0.352908	-3.11323e-06	0.140656	0.977482	1
PCDHB8	0.862693	0.00550695	0.140714	0.386782	1
PCDHB7	1.23125	0.009198	0.140951	0.227483	1
PCDHB6	3.72867	0.00342017	0.13977	0.836119	1
PCDHB5	6.6377	-0.012884	0.139698	0.56391	1
PCDHB4	2.65963	-0.0105374	0.140674	0.417733	1
PCDHB3	3.82719	0.00577638	0.139867	0.731404	1
PCDHB2	27.3575	-0.00591886	0.133549	0.886927	1
PCDHAC2	77.4039	0.00628575	0.125254	0.913982	1
PCDHAC1	90.34	-0.00333554	0.123042	0.954208	1
PCDHA13	91.6847	-0.00411319	0.122857	0.943425	1
PCDHA12	102.202	-0.0216055	0.121755	0.730197	1
STK32A	19.5713	-0.0237987	0.138028	0.523779	1
PPP2R2B	277.414	-0.00718607	0.102326	0.917823	1
GPR151	0.787984	0.00106015	0.140554	0.856749	1
POU4F3	1.91537	0.00499008	0.140303	0.671295	1
PLAC8L1	112.315	0.0134428	0.118451	0.836207	1
GRXCR2	1.4419	-0.00446179	0.140496	0.617222	1
PRELID2	121.272	-0.0562562	0.126526	0.410807	1
KCTD16	8.60329	-0.0232849	0.141381	0.332401	1
FGF1	40.5622	-0.020038	0.132247	0.681833	1
PCDH12	165.176	-0.0204855	0.11474	0.760346	1
SLC25A2	0.135271	-0.00129941	0.140671	0.80212	1
PCDHB15	9.52396	-0.0209556	0.140301	0.431819	1
CH17-140K24.8	17.0932	-0.0395331	0.14455	0.23132	1
PCDHB14	12.988	-0.0298895	0.142329	0.288904	1
PCDHB13	5.54045	-0.0121629	0.139838	0.562579	1
PCDHB12	0.217637	0.00116741	0.140671	0.740143	1
ARSI	75.6167	0.0179324	0.125104	0.761947	1
CAMK2A	0.625757	-0.00328265	0.140643	0.575594	1
CDX1	0.162627	0.00110997	0.140669	0.750494	1
PDGFRB	0.448821	0.000632201	0.14064	0.884783	1
PDE6A	5.56229	-0.0206833	0.141605	0.276268	1
IL17B	5.21672	0.00945996	0.139726	0.6461	1
PCYOX1L	235.78	0.0254373	0.107368	0.718044	1
HTR4	2.91503	0.00138562	0.140053	0.918949	1
SPINK9	40.3615	-0.0408439	0.138096	0.411831	1
SPINK7	13.7684	-0.010829	0.13871	0.67921	1
SPINK13	12.7359	-0.0335662	0.143356	0.25054	1
C5orf46	21.1261	-0.0305938	0.139745	0.418984	1
SCGB3A2	0.333711	-0.00248502	0.140685	0.611526	1
SPINK1	19.5598	-0.00203844	0.135542	0.95392	1
JAKMIP2	0.488178	-0.000168834	0.140659	0.985179	1
DPYSL3	83.2514	0.0308691	0.125643	0.61495	1
MED7	351.78	-0.0323672	0.103535	0.648391	1
HAVCR2	475.684	-0.0283621	0.0982868	0.68623	1
AC016577.1	0.490087	0.0012777	0.140638	0.762838	1
SGCD	14.4166	-0.0103726	0.137056	0.752127	1
KIF4B	0.305955	-0.00234931	0.140687	0.607327	1
FAXDC2	458.099	0.0230905	0.0955277	0.743815	1
HAND1	0.617699	0.000244884	0.140587	0.957406	1
GRIA1	4.69588	-0.0140999	0.140407	0.463066	1
NMUR2	0.292046	0.000110282	0.140637	0.971215	1
GLRA1	37.0758	-0.0553675	0.144601	0.27541	1
SLC36A2	5.9844	0.00182212	0.140583	0.756309	1
SLC36A3	2.01238	0.00736804	0.14056	0.494807	1
GM2A	12343.9	0.000386707	0.0604795	0.992356	1
AC008641.1	2.88747	0.00468935	0.140123	0.732454	1
MYOZ3	6.16013	0.0129076	0.140105	0.514567	1
CD74	93.4714	-0.0653501	0.135237	0.324239	1
FBLL1	1.99883	0.0106048	0.140926	0.288192	1
HMMR	298.827	-0.00690615	0.107952	0.917053	1
GABRA1	0.325254	0.00124522	0.140674	0.691267	1
GABRB2	0.162627	0.00110997	0.140669	0.750494	1
ATP10B	55.1781	0.00560422	0.128371	0.916776	1
C1QTNF2	2.60653	-0.0107732	0.140734	0.389405	1
CCNJL	275.304	0.0124101	0.10285	0.860585	1
FABP6	16.9013	0.0596193	0.154156	0.107809	1
ADRA1B	23.19	0.00346887	0.134246	0.935598	1
IL12B	0.388321	-2.11757e-05	0.140654	0.980657	1
EBF1	1.13494	0.0094766	0.141062	0.132578	1
C5orf52	0.319802	0.000126627	0.140653	0.969417	1
SOX30	13.6547	-0.0283232	0.14118	0.361081	1
FNDC9	0.605958	9.88555e-05	0.140654	0.946461	1
CYFIP2	97.0732	0.0232366	0.122414	0.712077	1
ITK	4.18749	0.00933452	0.140169	0.574757	1
HRH2	0.706317	0.00126522	0.140607	0.802255	1
DRD1	1.01147	0.00212845	0.140551	0.754262	1
MSX2	113.597	0.0283338	0.120352	0.665506	1
HMP19	4.42304	0.00599116	0.139664	0.742938	1
C5orf47	2.38056	-0.0114298	0.140904	0.324644	1
NEURL1B	26.6979	0.0471832	0.14448	0.274095	1
EFCAB9	1.5544	0.00373337	0.140516	0.650909	1
SMIM23	2.42735	0.00988552	0.140876	0.347509	1
FGF18	17.8842	0.000684057	0.135573	0.983484	1
TLX3	1.61192	0.0108528	0.141049	0.219818	1
RANBP17	93.4945	-0.104962	0.164198	0.138003	1
KCNMB1	0.326053	-0.00143617	0.140676	0.739271	1
KCNIP1	0.706317	0.00126522	0.140607	0.802255	1
LCP2	0.270541	-0.00142817	0.140676	0.736513	1
FAM196B	2.96179	0.00979531	0.140499	0.478765	1
DOCK2	10.0682	0.019801	0.139832	0.477635	1
GRM6	5.89701	0.00479459	0.139348	0.81271	1
ZNF454	9.16658	0.0148868	0.139267	0.571853	1
ZFP2	47.3273	-0.0608822	0.145496	0.264556	1
COL23A1	15.0117	0.0093954	0.137289	0.770953	1
FAM153C	1.97275	-0.0015871	0.140166	0.89559	1
FAM153A	9.12888	-0.0400114	0.146458	0.137327	1
PFN3	0.388321	-2.11757e-05	0.140654	0.980657	1
SLC34A1	2.92087	-0.0081768	0.140488	0.506558	1
FGFR4	35.767	0.0684658	0.15257	0.185944	1
HK3	4.52447	-0.000204557	0.139425	0.981086	1
UNC5A	7.839	0.0165184	0.139864	0.50348	1
SNCB	2.68777	0.00151277	0.140218	0.891379	1
CDHR2	56.1513	-0.0355857	0.132303	0.521636	1
SIMC1	149.278	-0.0337227	0.117359	0.618381	1
FAM153B	4.4506	0.0225485	0.142167	0.221273	1
CPLX2	5.8449	-0.0102619	0.139534	0.632228	1
FAM50B	110.421	0.0614032	0.130503	0.368177	1
SERPINB9	7.81181	0.00697526	0.13869	0.778521	1
MYLK4	24.719	0.00201902	0.133945	0.961924	1
FOXF2	1.84186	-0.0110408	0.141002	0.244374	1
HUS1B	1.76484	-0.000923137	0.140239	0.932684	1
IRF4	3.82464	-0.00133955	0.139604	0.936699	1
BTNL9	10.5711	0.007655	0.138101	0.784158	1
ZFP62	401.686	-0.0218254	0.095889	0.753592	1
FLT4	1.43103	0.00419093	0.140586	0.556979	1
SCGB3A1	0.327459	7.30574e-05	0.140654	0.983493	1
GFPT2	5.69918	0.0229161	0.141976	0.256452	1
RASGEF1C	3.175	-0.000214986	0.139784	0.988766	1
LTC4S	4.63616	-0.00945875	0.139853	0.61534	1
CBY3	3.41402	0.00495204	0.13994	0.753792	1
ADAMTS2	0.319402	0.00236648	0.140685	0.562583	1
ZNF879	79.3644	-0.0571552	0.134899	0.364898	1
RNF182	35.7747	0.0293725	0.135807	0.529657	1
TBC1D7	541.919	-0.0081242	0.0892613	0.905519	1
TMEM170B	10.9171	-0.00648768	0.13783	0.818828	1
NEDD9	185.682	0.00850997	0.110103	0.902334	1
ERVFRD-1	4.02653	0.0130901	0.140659	0.415414	1
ELOVL2	16.5524	-0.0428576	0.145367	0.224931	1
SYCP2L	151.19	0.0088336	0.11897	0.891948	1
