## Supplementary Tables for "High definition longitudinal spatial atlas of psoriasis reveals SPRR2F⁺ keratinocytes and distinct tissue-resolution trajectories under IL-17 and IL-23 inhibition" (part 5 of 7)

### Sheet: Supplementary Table 26 (continued)
Supplementary Table 26. Full differential expression results for cytokine stimulated (IL-17A, IL-23 and TNF-alpha) versus unstimulated control P-HEK cells (DESeq2).
GCM2	0.542892	0.00257232	0.140691	0.504278	1
OFCC1	31.0263	0.0311947	0.137076	0.489892	1
BMP6	2.97927	-0.00116205	0.13995	0.935003	1
CAGE1	12.5999	-0.00698032	0.137528	0.814199	1
LY86	0.217637	0.00116741	0.140671	0.740143	1
F13A1	0.761327	0.000194497	0.14062	0.948011	1
NRN1	19.4127	0.00855121	0.136382	0.808714	1
FARS2	514.657	0.0262597	0.0912884	0.707278	1
PPP1R3G	13.0289	-0.00114723	0.137279	0.967366	1
SLC17A2	0.325654	-4.89902e-05	0.140651	0.974957	1
SCGN	0.135271	-0.00129941	0.140671	0.80212	1
FAM65B	13.2491	-0.0133999	0.139247	0.593264	1
RP3-369A17.6	0.925361	0.00552247	0.140708	0.387777	1
C6orf229	0.156775	0.00131918	0.14067	0.74405	1
KIAA0319	2.71241	0.0144945	0.141193	0.263068	1
ALDH5A1	48.9537	-0.0103406	0.129115	0.840111	1
KAAG1	1.59419	0.00571453	0.140652	0.432649	1
DCDC2	14.3315	-0.0280724	0.140653	0.389299	1
HDGFL1	0.217637	0.00116741	0.140671	0.740143	1
PRL	0.135271	-0.00129941	0.140671	0.80212	1
MBOAT1	51.6511	0.0295816	0.131959	0.580535	1
ID4	34.1141	-0.179806	0.323685	0.0168858	1
RBM24	136.682	-0.0154562	0.117604	0.811907	1
GMPR	12.2412	0.00962149	0.137772	0.75044	1
DTNBP1	193.874	-0.00969238	0.111415	0.885586	1
HIST1H3E	96.8329	0.071405	0.137405	0.294812	1
HIST1H2AE	115.735	0.000218414	0.12235	0.998466	1
HIST1H4E	45.3399	-0.00656003	0.130213	0.894319	1
HIST1H2BF	23.1317	-0.0237769	0.137423	0.543972	1
HIST1H3D	113.386	0.125029	0.166013	0.117939	1
HIST1H4D	9.27137	0.03737	0.14558	0.149416	1
HIST1H2BE	275.527	0.0238853	0.104004	0.736532	1
HIST1H1E	5.56647	-0.0102969	0.139789	0.604189	1
HIST1H1T	4.98413	0.00536973	0.139473	0.782571	1
HIST1H4C	2.46132	-0.00723772	0.140317	0.587344	1
HIST1H3C	1.08448	-0.00236671	0.140629	0.633989	1
HIST1H3B	0.964818	-0.00313199	0.140658	0.523172	1
HIST1H4B	0.163026	-0.00128373	0.140671	0.806996	1
HIST1H4A	0.163026	-0.00128373	0.140671	0.806996	1
HIST1H3A	0.959467	-0.00574943	0.140716	0.382457	1
HIST1H1A	0.170684	-0.00135122	0.140673	0.795485	1
HIST1H3H	55.5717	-0.0163862	0.13111	0.741594	1
HIST1H2AI	17.8961	-0.00900613	0.136212	0.798436	1
HIST1H2BL	1.75819	0.00733785	0.140592	0.474331	1
POM121L2	0.292046	0.000110282	0.140637	0.971215	1
PRSS16	124.118	-0.0425017	0.123673	0.520521	1
HIST1H2AH	0.270541	-0.00142817	0.140676	0.736513	1
HIST1H2AG	26.3707	0.0257036	0.136957	0.538052	1
HIST1H2BJ	150.031	0.00619423	0.11697	0.926328	1
BTN1A1	0.326053	-0.00143617	0.140676	0.739271	1
BTN2A2	343.433	0.000566466	0.0994289	0.997237	1
HIST1H2BI	0.162627	0.00110997	0.140669	0.750494	1
HIST1H3G	4.38218	-0.00296725	0.139525	0.867349	1
HIST1H2BH	20.4905	-0.00545632	0.135403	0.880891	1
HIST1H3F	1.4951	-0.00288596	0.140348	0.779663	1
HIST1H4F	0.325254	0.00124522	0.140674	0.691267	1
HIST1H1D	0.496338	-0.00137744	0.140634	0.811176	1
ZKSCAN4	147.435	0.0501255	0.121497	0.470464	1
ZSCAN9	415.953	-0.00703976	0.096532	0.919978	1
ZSCAN16	33.2437	-0.0140392	0.13268	0.758515	1
OR2B6	0.31355	0.00149936	0.140675	0.688458	1
HIST1H2BO	0.270541	-0.00142817	0.140676	0.736513	1
HIST1H2AM	1.92553	0.00627157	0.140434	0.580424	1
HIST1H3J	2.92429	0.00323016	0.139966	0.827662	1
HIST1H3I	0.441226	-0.00248517	0.140693	0.552377	1
HIST1H1B	0.779927	0.00249206	0.140639	0.607349	1
HIST1H2AL	1.30747	0.00377788	0.140578	0.6135	1
HIST1H2AK	9.228	0.0333179	0.144135	0.195775	1
HIST1H2BN	123.111	-0.0742183	0.133655	0.294602	1
HIST1H4K	3.09257	0.00233872	0.139912	0.878411	1
HIST1H4J	2.92185	-0.00490641	0.139994	0.742725	1
HIST1H2BM	0.162627	0.00110997	0.140669	0.750494	1
HIST1H2AJ	0.815341	0.00333712	0.140658	0.552136	1
PSORS1C2	73.1993	0.0211731	0.127349	0.712017	1
C6orf15	21.0916	0.0383712	0.142273	0.322776	1
DPCR1	0.333311	-0.000141206	0.140639	1	1
SFTA2	0.984117	0.00076922	0.140539	0.901898	1
NRM	79.751	0.0365421	0.127819	0.549358	1
PRR3	137.997	0.0259025	0.116666	0.696297	1
TRIM10	0.135271	-0.00129941	0.140671	0.80212	1
TRIM31	47.3561	-0.0164797	0.130474	0.744502	1
RNF39	365.468	-0.00309874	0.0973947	0.964061	1
MOG	39.392	-0.00241062	0.130513	0.958911	1
OR2H2	3.56831	0.00384291	0.139779	0.816505	1
UBD	2.01214	0.00561697	0.140422	0.60214	1
OR11A1	0.163026	-0.00128373	0.140671	0.806996	1
ZNF311	137.494	-0.0338714	0.118388	0.617439	1
ZSCAN23	76.0827	0.0147788	0.125106	0.800966	1
NKAPL	20.9175	-0.0296277	0.139344	0.437811	1
MSH5-SAPCD1	313.67	0.0125292	0.10168	0.858192	1
MSH5	279.291	0.00194732	0.104059	0.979108	1
CLIC1	14180	-0.000759089	0.0693434	0.95443	1
LY6G6C	45.2818	-0.0773428	0.156103	0.16735	1
LY6G6D	1.18436	0.00123767	0.140447	0.876254	1
XXbac-BPG32J3.19	1.34114	0.00288275	0.140454	0.738132	1
LY6G6F	0.156775	0.00131918	0.14067	0.74405	1
LY6G5C	35.915	-0.0306834	0.136925	0.494753	1
AIF1	0.135271	-0.00129941	0.140671	0.80212	1
NCR3	0.135271	-0.00129941	0.140671	0.80212	1
LST1	2.51426	0.00360226	0.140324	0.767956	1
LTB	9.51863	0.0313203	0.143063	0.252004	1
TNF	40.7368	0.106233	0.19021	0.0473342	1
LTA	1.25727	0.00191502	0.140478	0.801039	1
MCCD1	10.6316	-0.0011027	0.137656	0.967243	1
HCG27	18.3047	0.0409224	0.144147	0.256993	1
EGFL8	180.817	-0.00640508	0.114304	0.916581	1
PPT2	342.896	-0.023863	0.101534	0.734882	1
PRRT1	86.8413	0.00404677	0.123099	0.949151	1
FKBPL	152.722	0.00539947	0.114	0.933501	1
TNXB	44.5939	-0.0150221	0.130992	0.761006	1
CYP21A2	3.2696	-0.00529621	0.139981	0.72728	1
C4B	4.62774	0.0172951	0.141061	0.344182	1
AL645922.1	2.00619	0.00086307	0.140133	0.946374	1
C4A	13.2665	-0.0211084	0.139973	0.459878	1
STK19	489.953	0.0261426	0.0926303	0.712047	1
ZBTB12	27.3363	0.0112167	0.133955	0.793586	1
C2	41.3825	0.0219571	0.132519	0.656779	1
SLC44A4	5.42197	0.0145355	0.140366	0.468145	1
HSPA1L	22.6405	0.026497	0.138082	0.502325	1
VWA7	21.19	0.0182292	0.136326	0.644541	1
SAPCD1	43.5236	0.0471115	0.139131	0.373812	1
HLA-DPB1	3.09201	0.0112305	0.140543	0.456847	1
HLA-DPA1	4.43425	0.0112581	0.140185	0.532272	1
HLA-DOA	0.333711	-0.00248502	0.140685	0.611526	1
HLA-DMA	134.506	-0.0446415	0.121459	0.510749	1
XXbac-BPG181M17.5	55.6703	-0.00507869	0.128782	0.920295	1
HLA-DMB	0.786977	-0.00220793	0.140643	0.643911	1
HLA-DOB	146.117	-0.0315136	0.118914	0.634582	1
HLA-DQB2	0.135271	-0.00129941	0.140671	0.80212	1
HLA-DQB1	22.7403	-0.0332931	0.140065	0.399047	1
HLA-DRB1	4.25336	0.000336611	0.139446	0.987261	1
HLA-DRB5	2.57503	-0.00557774	0.140129	0.690442	1
HLA-DRA	2.95233	0.00781524	0.14041	0.544107	1
BTNL2	6.68563	-0.00522873	0.139096	0.806416	1
C6orf10	1.31128	0.00492148	0.140659	0.495387	1
NOTCH4	12.1688	-0.000449337	0.137864	0.986548	1
GPSM3	70.1909	0.0205426	0.12686	0.720851	1
PNPLA1	25.7289	0.0152385	0.134635	0.718123	1
SLC26A8	9.98554	0.0240862	0.140773	0.390847	1
ARMC12	13.8718	0.0295784	0.141229	0.341483	1
TULP1	5.71161	0.00437519	0.139218	0.834166	1
SCUBE3	40.692	0.000658052	0.130974	0.992044	1
SPDEF	1.05702	-0.00301625	0.140635	0.6146	1
PACSIN1	0.75872	-0.0004172	0.140652	0.943521	1
RPS10-NUDT3	11982.7	0.00568273	0.0730835	0.93435	1
GRM4	1.6279	-0.00535098	0.140532	0.571197	1
MLN	0.98626	0.00251168	0.140562	0.733774	1
IP6K3	1.29997	0.0015902	0.140493	0.834456	1
ZBTB9	441.382	-0.0257206	0.0951963	0.714921	1
PHF1	472.068	0.00787042	0.0934988	0.91142	1
RING1	804.594	-0.00513984	0.0837281	0.938211	1
HSD17B8	117.803	-0.0172046	0.119144	0.792717	1
COL11A2	28.5959	-0.010029	0.133997	0.817314	1
UNC5CL	94.0714	-0.0471575	0.130475	0.450436	1
LRFN2	0.597901	0.00282741	0.140695	0.486801	1
DAAM2	17.9853	-0.0132545	0.137726	0.682787	1
KIF6	12.0571	-0.00300061	0.137467	0.915367	1
KCNK5	2.50036	-0.000509173	0.140188	0.960978	1
SAYSD1	260.306	-0.0109988	0.105598	0.87281	1
DNAH8	10.961	0.0181446	0.139518	0.510229	1
MDGA1	7.10006	-0.00431709	0.138884	0.843005	1
TMEM217	156.312	-0.0334237	0.116897	0.622593	1
FGD2	2.60198	0.00215968	0.140421	0.797434	1
PI16	0.802293	-0.00511326	0.140694	0.450565	1
CPNE5	11.4399	0.0765795	0.170134	0.0119444	1
RAB44	4.16948	-0.0101794	0.140141	0.561863	1
PXT1	1.91583	-0.00518585	0.140333	0.657929	1
ETV7	6.69252	0.0171672	0.140409	0.441512	1
C6orf222	0.319802	0.000126627	0.140653	0.969417	1
C6orf226	37.0041	-0.00675026	0.131936	0.876296	1
GLTSCR1L	281.581	-0.0354442	0.104834	0.618165	1
PRPH2	18.4715	0.0154433	0.136712	0.673007	1
GUCA1B	57.899	0.00702335	0.126938	0.900022	1
RP1-139D8.6	0.545097	0.00140408	0.140652	0.710798	1
GUCA1A	1.76915	-0.000586611	0.140317	0.95199	1
TAF8	538.005	-0.0215915	0.090964	0.754489	1
FRS3	178.132	0.004494	0.111745	0.947604	1
PGC	0.31355	0.00149936	0.140675	0.688458	1
TFEB	134.088	0.133794	0.163743	0.10919	1
TREM1	0.678961	-0.00212246	0.140631	0.709544	1
TREML4	0.270541	-0.00142817	0.140676	0.736513	1
TREML2	2.01719	-0.00116636	0.140316	0.943813	1
TREML1	26.3256	-0.0288702	0.137403	0.493102	1
APOBEC2	35.1844	-0.0341598	0.137608	0.463332	1
TSPO2	6.89427	0.0221169	0.141687	0.286154	1
PLA2G7	47.723	-0.0509489	0.140378	0.338681	1
TDRD6	39.1692	-0.0450707	0.139416	0.37241	1
CYP39A1	42.0229	-0.243553	0.516985	0.0145875	1
RCAN2	11.4248	0.0271916	0.141335	0.352441	1
ENPP5	2.08515	-5.80274e-05	0.140328	0.995481	1
ENPP4	1.76699	0.00415572	0.140395	0.690004	1
CLIC5	3.08427	-0.00508133	0.140163	0.705215	1
SPATS1	0.380264	0.00238508	0.140684	0.558986	1
TCTE1	5.62309	0.015385	0.140586	0.426566	1
CAPN11	8.6848	0.0152993	0.139388	0.557951	1
C6orf223	8.56819	-0.000100433	0.138252	0.9949	1
LRRC73	10.4522	0.0054753	0.138239	0.840174	1
CRIP3	5.21588	0.0119061	0.139995	0.552785	1
SLC22A7	1.06063	0.00401985	0.140551	0.604468	1
GNMT	17.4457	-0.013593	0.136698	0.702401	1
PTCRA	0.830049	-0.00337733	0.140651	0.587329	1
GSTA2	0.298297	-0.00230467	0.140684	0.617306	1
PAQR8	44.1092	-0.0406117	0.137366	0.422407	1
PKHD1	3.59904	-0.00914047	0.140198	0.56648	1
TFAP2B	4.61896	-0.0151188	0.141057	0.326102	1
TFAP2D	0.135271	-0.00129941	0.140671	0.80212	1
DEFB110	0.156775	0.00131918	0.14067	0.74405	1
DEFB133	0.170684	-0.00135122	0.140673	0.795485	1
CRISP3	1.63752	-0.00561026	0.140701	0.45746	1
CRISP2	1.39378	0.00563328	0.140702	0.438636	1
RHAG	0.652106	-0.00159585	0.14068	0.68963	1
GLYATL3	0.405812	-0.00150509	0.140678	0.711322	1
CENPQ	149.104	-0.00718669	0.119875	0.90603	1
OPN5	0.488281	7.97246e-05	0.140654	0.941012	1
ADGRF2	8.35627	-0.0221434	0.141222	0.342426	1
ADGRF5	1.67067	0.00645164	0.140513	0.535648	1
MEP1A	8.91466	-0.0156809	0.139466	0.543255	1
COL19A1	3.17879	0.00077028	0.140092	0.958795	1
ADGRB3	0.435274	0.0012812	0.140675	0.687094	1
LGSN	0.163026	-0.00128373	0.140671	0.806996	1
FKBP1C	10.4595	-0.00989663	0.138241	0.722877	1
KHDRBS2	0.162627	0.00110997	0.140669	0.750494	1
PRIM2	330.428	0.00408459	0.100492	0.952765	1
BEND6	85.1893	-0.0453853	0.132525	0.447311	1
COL21A1	19.2896	-0.0126661	0.136463	0.724191	1
BMP5	0.341368	-0.00147352	0.140678	0.733851	1
HMGCLL1	8.19562	-0.0450137	0.149336	0.0660138	1
GFRAL	0.543291	0.00156049	0.140632	0.735678	1
TINAG	2.12157	0.00323667	0.140396	0.740395	1
MLIP	97.9482	0.070031	0.13733	0.299517	1
KLHL31	45.1581	-0.0639922	0.149922	0.207866	1
ICK	333.281	-0.0293326	0.103492	0.679742	1
GSTA3	1.36833	0.00443965	0.140598	0.558986	1
TBX18	4.72472	0.0162574	0.141354	0.244085	1
RIPPLY2	3.00768	-0.0121465	0.140877	0.343513	1
SNAP91	0.598301	0.000621874	0.140641	0.867245	1
PRSS35	4.77821	-0.0285619	0.143832	0.118226	1
AL139333.1	1.61224	-0.010479	0.140998	0.250221	1
UBE3D	275.368	-0.00116949	0.10683	0.984678	1
MEI4	2.93332	0.000336226	0.140097	0.982225	1
HTR1B	9.82398	0.0354032	0.144474	0.198464	1
FILIP1	6.4021	-0.0249359	0.142168	0.259611	1
MB21D1	118.187	-0.0253485	0.119392	0.692124	1
DDX43	39.6079	-0.0363709	0.136734	0.45846	1
OOEP	27.0217	-0.030275	0.137613	0.483812	1
KHDC1L	1.24392	-0.0108877	0.141203	0.102968	1
RP11-257K9.8	45.4735	0.0240035	0.132251	0.637727	1
RIMS1	0.135271	-0.00129941	0.140671	0.80212	1
COL9A1	0.163026	-0.00128373	0.140671	0.806996	1
KLHL32	1.88489	-0.00712009	0.140606	0.468119	1
GPR63	18.5131	-0.0259582	0.139054	0.4725	1
FUT9	4.67747	-0.00224783	0.139552	0.895157	1
EPHA7	0.405812	-0.00150509	0.140678	0.711322	1
BACH2	131.871	-0.00408178	0.118224	0.948766	1
GJA10	0.163026	-0.00128373	0.140671	0.806996	1
CASP8AP2	417.654	-0.036085	0.0967149	0.608966	1
RRAGD	37.9636	-0.0079679	0.131502	0.864813	1
GABRR2	16.6601	-0.00326387	0.136317	0.921498	1
GABRR1	13.2942	-0.0266643	0.140394	0.408784	1
SRSF12	26.8156	-0.0683609	0.156129	0.133571	1
CFAP206	50.1344	-0.0572915	0.141837	0.307068	1
C6orf163	80.1875	-0.0356522	0.128764	0.549967	1
GJB7	56.9983	-0.00593708	0.126986	0.91246	1
CGA	3.84932	-0.00692317	0.139969	0.669073	1
HTR1E	0.341368	-0.00147352	0.140678	0.733851	1
DDO	0.217637	0.00116741	0.140671	0.740143	1
METTL24	2.33359	0.00670816	0.140394	0.584679	1
AK9	74.8821	-0.0290883	0.126777	0.626558	1
PPIL6	79.1227	-0.00226375	0.123259	0.967545	1
ARMC2	99.5517	-0.0685872	0.135542	0.310726	1
NR2E1	0.714374	-0.00240375	0.140629	0.695954	1
SCML4	0.217637	0.00116741	0.140671	0.740143	1
SOBP	0.170684	-0.00135122	0.140673	0.795485	1
PDSS2	519.149	-0.0107424	0.0996665	0.87875	1
POPDC3	236.841	-0.00799568	0.110552	0.905411	1
BVES	215.666	-0.0181169	0.107528	0.794297	1
LIN28B	0.217637	0.00116741	0.140671	0.740143	1
GRIK2	9.68761	0.000768475	0.137945	0.979094	1
PRDM13	0.162627	0.00110997	0.140669	0.750494	1
FAXC	141.176	-0.0452067	0.122539	0.504519	1
POU3F2	1.07408	0.00939736	0.141062	0.126641	1
TRDN	0.163026	-0.00128373	0.140671	0.806996	1
FAM184A	19.5829	-0.0168561	0.13704	0.641755	1
PLN	1.15293	-0.00386389	0.140623	0.595651	1
SLC35F1	56.6859	0.0943932	0.164535	0.136348	1
RSPH4A	21.2477	0.0139666	0.135687	0.721583	1
FAM26D	21.6787	-0.0607844	0.152746	0.147396	1
FAM26F	12.3017	0.0351071	0.14403	0.227467	1
COL10A1	19.2031	-0.00416924	0.135673	0.906519	1
HS3ST5	6.93949	-0.00883884	0.139355	0.679936	1
RFPL4B	0.163026	-0.00128373	0.140671	0.806996	1
RP11-506B6.7	6.18246	0.00238403	0.139045	0.912425	1
LAMA4	2.4523	0.00530578	0.140429	0.61258	1
FAM229B	88.2779	-0.0165968	0.122707	0.784975	1
WISP3	151.876	-0.0578622	0.126957	0.391012	1
SLC16A10	1.73304	0.00159253	0.140301	0.878288	1
SLC22A16	0.135271	-0.00129941	0.140671	0.80212	1
ENPP1	18.3529	0.00216367	0.135836	0.95362	1
CTAGE9	1.55717	-0.00223914	0.140505	0.771378	1
ENPP3	18.9628	-0.0772812	0.166294	0.0584655	1
ARG1	14.8531	-0.00986946	0.137212	0.757265	1
AKAP7	48.0947	-0.043535	0.137141	0.41102	1
SMLR1	5.96747	0.00169958	0.139053	0.939317	1
SAMD3	20.199	0.00660868	0.135632	0.859034	1
TMEM244	0.435274	0.0012812	0.140675	0.687094	1
THEMIS	0.326053	-0.00143617	0.140676	0.739271	1
C6orf58	8.86849	0.00595134	0.138488	0.815461	1
SOGA3	23.2816	0.0317718	0.139325	0.430373	1
KIAA0408	3.41661	-0.00407752	0.140131	0.757507	1
RP3-403A15.5	27.6263	0.0317986	0.138067	0.468641	1
RSPO3	1.49831	-0.0013844	0.140421	0.868087	1
HEY2	1.00033	-0.00306979	0.140606	0.685015	1
NKAIN2	31.1947	-0.105065	0.186476	0.0578269	1
ZC2HC1B	5.93981	-0.00561844	0.139237	0.788018	1
NMBR	0.405812	-0.00150509	0.140678	0.711322	1
TXLNB	1.96719	0.004569	0.140394	0.659802	1
ECT2L	69.2608	0.00101066	0.12459	0.98715	1
GVQW2	30.783	-0.0507418	0.144069	0.284099	1
ARFGEF3	50.5908	0.0669707	0.147363	0.240357	1
IL22RA2	0.162627	0.00110997	0.140669	0.750494	1
IL20RA	53.4615	-0.0481776	0.137018	0.388885	1
SLC35D3	0.170684	-0.00135122	0.140673	0.795485	1
MAP3K5	361.004	0.0171038	0.0994482	0.825447	1
MAP7	2049.44	-0.00152564	0.0772644	0.980445	1
PDE7B	8.66383	0.0223375	0.140825	0.39094	1
MYB	0.217637	0.00116741	0.140671	0.740143	1
EYA4	0.75297	-0.000555539	0.140563	0.938668	1
VNN2	1.08819	0.00264467	0.1407	0.54075	1
VNN3	2.17637	0.00141493	0.14068	0.652618	1
VIP	0.170684	-0.00135122	0.140673	0.795485	1
MYCT1	2.0532	-0.00248809	0.140241	0.827314	1
CCDC170	6.17668	0.00728058	0.139339	0.731863	1
ZBTB2	444.695	0.022433	0.0944719	0.751305	1
AKAP12	35.3068	0.0524638	0.144135	0.285216	1
PLEKHG1	361.054	0.00671615	0.103833	0.925753	1
IYD	0.70371	-0.000451937	0.140653	0.966616	1
ULBP3	97.5949	0.0113442	0.120425	0.857878	1
AL358852.1	39.9093	0.0119735	0.131208	0.807682	1
ZC3H12D	3.43254	-0.00345777	0.139879	0.822285	1
SUMO4	3.93366	0.002969	0.139578	0.866956	1
ADGB	1.65368	-0.00378299	0.140435	0.68342	1
GRM1	1.57526	-0.00942567	0.140823	0.338811	1
AL023806.1	4.53596	0.0204752	0.141812	0.24518	1
EPM2A	151.347	-0.0250156	0.115554	0.666936	1
STX11	25.9948	0.0208553	0.135787	0.61894	1
PARK2	64.5415	-0.0302879	0.130397	0.587607	1
LPA	0.292046	0.000110282	0.140637	0.971215	1
SLC22A2	21.4206	-0.0304342	0.140306	0.39929	1
SLC22A1	131.666	0.00803579	0.117184	0.90242	1
MAS1	0.217637	0.00116741	0.140671	0.740143	1
PNLDC1	24.7375	-0.0069496	0.135257	0.854151	1
FNDC1	1.00582	0.000720132	0.14064	0.866431	1
TAGAP	29.0848	0.0490955	0.144172	0.282766	1
SYTL3	74.3842	0.0470804	0.131997	0.438746	1
CLDN20	84.6328	-0.0384702	0.128424	0.528712	1
TIAM2	801.042	-0.00577862	0.0865411	0.930254	1
CNKSR3	241.648	-0.00865745	0.105758	0.901564	1
IPCEF1	8.11824	0.00437333	0.138978	0.846987	1
OPRM1	5.66019	0.000868357	0.139632	0.967167	1
RGS17	22.0203	0.0209889	0.136749	0.595083	1
FBXO5	99.0898	-0.0262611	0.122251	0.675829	1
NUDT1	261.669	0.0242567	0.105888	0.731856	1
ELFN1	19.9162	-0.00179343	0.135874	0.958359	1
GPER1	9.20305	0.0367718	0.145377	0.156586	1
GPR146	15.0196	0.0415717	0.145015	0.231038	1
CYP2W1	8.71141	-0.00605653	0.138315	0.815365	1
TCTE3	39.4368	-0.000604794	0.131476	0.987756	1
SMOC2	7.62746	0.0368398	0.145854	0.11843	1
DACT2	23.8799	0.0103272	0.134602	0.801674	1
KIF25	0.163026	-0.00128373	0.140671	0.806996	1
UNC93A	0.9056	0.00489347	0.140773	0.308236	1
TCP10L2	0.170684	-0.00135122	0.140673	0.795485	1
CCR6	1.00562	0.0044961	0.140567	0.569679	1
PRR18	0.559006	-0.000170333	0.140657	1	1
PDE10A	9.17677	0.00784403	0.138896	0.74366	1
C6orf118	0.504395	-0.00256752	0.14069	0.558684	1
PACRG	21.4747	-0.0118947	0.135532	0.756436	1
DGKB	2.32194	-0.00523572	0.140364	0.641852	1
SCIN	5.0298	0.000112735	0.139298	0.997584	1
VWDE	32.3375	-0.0512322	0.144257	0.27983	1
THSD7A	0.162627	0.00110997	0.140669	0.750494	1
NXPH1	0.498144	-6.24393e-05	0.140657	1	1
ICA1	449.097	-0.0137345	0.0935495	0.840492	1
COL28A1	5.73692	0.00615506	0.139269	0.765834	1
ZNF853	1.59238	0.00497563	0.140464	0.607813	1
GRID2IP	13.9326	0.0597845	0.155092	0.0866079	1
ANKRD61	54.2761	0.0623829	0.143881	0.278307	1
PMS2	557.996	0.017189	0.0892916	0.804965	1
RSPH10B	47.6496	-0.0499595	0.140238	0.344646	1
OCM	1.40588	0.00528063	0.140546	0.559851	1
SLC29A4	62.0268	0.0275727	0.129183	0.6259	1
MMD2	0.135271	-0.00129941	0.140671	0.80212	1
RADIL	2.90516	-0.00691314	0.1402	0.627846	1
STK31	2.68923	0.00111588	0.140141	0.928789	1
FAM221A	33.7672	-0.0486689	0.142214	0.317423	1
AC006026.2	0.292046	0.000110282	0.140637	0.971215	1
TOMM7	2121.6	-0.00220791	0.115175	0.973921	1
RAPGEF5	125.638	0.173931	0.209577	0.0573216	1
CDCA7L	400.065	-0.00314953	0.0960173	0.959227	1
DNAH11	213.919	0.00199617	0.10826	0.97789	1
SP4	96.7469	-0.0412862	0.125893	0.519209	1
SP8	40.5089	-0.0318518	0.136046	0.502398	1
ABCB5	2.24373	-0.000310512	0.140263	0.972733	1
TWIST1	13.7961	-0.0129322	0.138278	0.658198	1
AGR2	33.5728	-0.024853	0.134726	0.589388	1
AC073333.1	0.333711	-0.00248502	0.140685	0.611526	1
LRRC72	0.341368	-0.00147352	0.140678	0.733851	1
SOSTDC1	2.08651	-0.00682859	0.140406	0.574559	1
AGMO	1.04909	0.00360344	0.140595	0.584419	1
AQP1	3.64416	0.00286297	0.139749	0.863872	1
RP5-877J2.1	110.655	0.072132	0.134943	0.300595	1
CRHR2	9.53416	0.0217035	0.140617	0.414044	1
WIPF3	4.64941	-0.00710391	0.139739	0.695808	1
CHN2	78.7306	-0.0535939	0.13479	0.383576	1
TRIL	0.652106	-0.00159585	0.14068	0.68963	1
CREB5	442.181	0.0054647	0.102577	0.93614	1
JAZF1	407.7	-0.0178023	0.0957222	0.801559	1
HOXA11	31.6096	0.0447036	0.141737	0.334223	1
HOXA6	58.1079	0.0427804	0.13431	0.452044	1
HOXA5	81.2614	0.0107467	0.124398	0.857054	1
HOXA4	27.5882	0.00262736	0.13333	0.950223	1
HOXA2	14.5841	0.0255087	0.140105	0.428099	1
HOXA1	366.047	-0.0354523	0.0991577	0.609966	1
NFE2L3	512.091	-0.00407531	0.0937335	0.953132	1
C7orf31	55.4431	-0.00490666	0.12724	0.926813	1
SPDYE1	45.9721	0.0228719	0.132683	0.64471	1
UBE2D4	220.169	-0.0212006	0.110317	0.758533	1
GLI3	361.114	0.0153925	0.0974323	0.827842	1
POU6F2	0.512053	-0.00152265	0.14068	0.720521	1
AMPH	1.4929	-0.000876889	0.140479	0.909258	1
SFRP4	9.27705	0.00960111	0.13886	0.707429	1
EPDR1	10.9683	0.00557794	0.137989	0.839659	1
GPR141	1.69123	-0.00640642	0.140527	0.528148	1
ELMO1	7.90149	-0.0292468	0.142875	0.236351	1
AOAH	14.475	-0.0287353	0.140612	0.390457	1
EEPD1	32.9093	0.0379741	0.138661	0.41621	1
NPSR1	6.13798	0.000251711	0.138966	0.992741	1
BBS9	301.045	-0.0157167	0.101106	0.822085	1
RP9	155.31	-0.0497007	0.120861	0.469919	1
CCDC129	3.97207	-0.0246316	0.14319	0.0883506	1
GHRHR	0.156775	0.00131918	0.14067	0.74405	1
COBL	244.607	0.029457	0.106497	0.678861	1
DDC	1.83376	-0.00508837	0.140412	0.629331	1
C7orf72	0.163026	-0.00128373	0.140671	0.806996	1
ZPBP	0.170684	-0.00135122	0.140673	0.795485	1
ABCA13	19.9064	0.0075196	0.135607	0.840985	1
C7orf57	25.1305	0.00749032	0.134466	0.85446	1
SUN3	3.87888	0.00652039	0.140028	0.670054	1
PKD1L1	28.4176	0.0304536	0.138215	0.468842	1
IGFBP1	0.170684	-0.00135122	0.140673	0.795485	1
ADCY1	63.8265	0.0567802	0.13818	0.344639	1
NACAD	49.8891	0.0424829	0.137005	0.421449	1
MYO1G	2.73181	0.0113491	0.140671	0.415143	1
NPC1L1	2.77007	0.00674335	0.140226	0.628891	1
CAMK2B	9.55238	-0.0042797	0.138176	0.871399	1
GCK	4.16725	0.0166274	0.140997	0.349669	1
MYL7	6.27532	-0.0151609	0.140384	0.437359	1
VPS37D	24.4736	0.0329194	0.138898	0.436663	1
MLXIPL	4.02244	-0.00444725	0.139709	0.794462	1
FZD9	3.67396	0.0192112	0.14177	0.223232	1
FKBP6	0.433568	-0.00243979	0.14069	0.562254	1
TRIM50	0.713975	0.000196959	0.140554	0.956465	1
TRIM74	39.6901	0.0319749	0.136937	0.488186	1
CALN1	2.54363	0.00267514	0.140041	0.844447	1
WBSCR17	0.653512	-0.00180683	0.140645	0.689779	1
AC104073.2	0.48868	-0.000199232	0.140655	0.991231	1
ERV3-1	358.022	-0.0289088	0.102383	0.681994	1
ZNF727	5.28161	-0.00518525	0.139579	0.776812	1
NUPR2	1.87276	-0.00406538	0.140313	0.718578	1
PHKG1	405.655	0.00886241	0.102552	0.89977	1
ZNF713	73.5067	0.00375607	0.124331	0.949847	1
SEPT14	0.319802	0.000126627	0.140653	0.969417	1
LANCL2	482.401	0.00115072	0.0931119	0.98831	1
GSAP	144.787	-0.0562467	0.122682	0.421658	1
FGL2	1.68679	-0.00377943	0.140373	0.710659	1
SPDYE16	10.6033	-0.0278945	0.1417	0.325611	1
SRRM3	14.1565	0.00942427	0.137774	0.754412	1
CCL24	0.135271	-0.00129941	0.140671	0.80212	1
CCL26	1.06063	0.00401985	0.140551	0.604468	1
SPDYE5	45.1179	0.0585818	0.144795	0.272494	1
TRIM73	80.7114	0.00995857	0.123096	0.870051	1
GTF2IRD2B	201.381	-0.0307664	0.113309	0.65507	1
GATSL2	33.2817	0.0420342	0.139689	0.381741	1
GTF2IRD2	31.2107	-0.0132388	0.133007	0.768011	1
NCF1	6.77388	0.0332046	0.144979	0.11424	1
ELN	0.645455	0.00140541	0.140641	0.743334	1
WBSCR28	0.380264	0.00238508	0.140684	0.558986	1
WBSCR27	71.9945	0.032309	0.128911	0.582073	1
CLDN3	0.435274	0.0012812	0.140675	0.687094	1
SGCE	45.4515	-0.0379853	0.135812	0.463559	1
GNG11	21.4862	0.0166151	0.136207	0.672298	1
HEPACAM2	9.48892	-0.00221363	0.138328	0.928308	1
ERVW-1	16.8074	-0.0407819	0.145517	0.201645	1
FZD1	153.979	0.044457	0.118672	0.523078	1
CDK14	317.685	-0.0217	0.100119	0.758179	1
ZNF804B	0.31355	0.00149936	0.140675	0.688458	1
ADAM22	5.616	0.0188934	0.140953	0.372691	1
RUNDC3B	26.6263	-0.0331017	0.138571	0.437794	1
ABCB1	10.5769	0.0145159	0.139233	0.580432	1
ABCB4	3.59091	0.00515291	0.139816	0.757064	1
KIAA1324L	125.601	-0.0530817	0.126639	0.430436	1
GRM3	4.5975	-0.00105619	0.13941	0.96527	1
SEMA3A	91.9487	-0.122174	0.170772	0.113721	1
GNAT3	3.14691	0.00802107	0.140487	0.506961	1
CD36	31.3545	0.02277	0.135177	0.608384	1
CYP3A43	1.51751	0.00169363	0.14047	0.835033	1
CYP3A4	0.909346	0.00280298	0.140621	0.618624	1
CYP3A7	19.2046	0.0161035	0.136581	0.663269	1
CYP3A7-CYP3A51P	22.2465	0.00223897	0.134417	0.957523	1
ZNF394	574.086	-0.0121245	0.0884571	0.859722	1
KPNA7	12.6884	-0.00135897	0.137087	0.960043	1
TMEM130	0.163026	-0.00128373	0.140671	0.806996	1
NPTX2	1.87128	-0.000212811	0.140395	1	1
BHLHA15	2.65758	0.0177261	0.141899	0.124628	1
DLX5	48.8358	0.0266546	0.133071	0.598551	1
DLX6	0.851051	-0.00011623	0.140562	0.989101	1
DYNC1I1	47.0163	0.0121797	0.129722	0.813942	1
PDK4	1.21015	0.00233674	0.140504	0.780747	1
ASB4	1.02792	-3.15348e-05	0.140526	0.996395	1
PON1	0.705918	0.00228914	0.140633	0.64004	1
PPP1R9A	2.49936	0.0158841	0.141494	0.197472	1
FBXO24	101.162	0.0942033	0.153252	0.180353	1
SAP25	29.4484	0.0602786	0.149435	0.207668	1
NYAP1	35.6309	0.0362752	0.137706	0.445715	1
C7orf61	20.5353	-0.00110332	0.135327	0.973802	1
ZCWPW1	135	-0.0550262	0.123988	0.427061	1
PILRA	129.864	0.0636038	0.129757	0.359376	1
SPDYE3	110.753	0.0926244	0.144861	0.207215	1
PVRIG	41.4622	0.0199075	0.132035	0.688351	1
STAG3	155.367	0.0259169	0.116159	0.687836	1
GPC2	20.5387	0.044655	0.14502	0.249952	1
GAL3ST4	27.8551	0.0106759	0.134077	0.806042	1
MBLAC1	18.1822	0.0224833	0.138036	0.541243	1
CNPY4	194.348	0.007826	0.112196	0.908554	1
AZGP1	11.6212	0.00498992	0.138023	0.862635	1
GJC3	3.77545	0.0078058	0.140045	0.632241	1
OR2AE1	0.714374	-0.00240375	0.140629	0.695954	1
RASA4B	10.2176	0.026765	0.142274	0.271667	1
SPDYE6	35.1771	0.0519573	0.144068	0.282694	1
SH2B2	33.2549	0.0709874	0.155928	0.15261	1
IFT22	246.914	0.0182108	0.10489	0.796889	1
MOGAT3	0.958606	0.00357097	0.14067	0.476753	1
NAT16	0.327459	7.30574e-05	0.140654	0.983493	1
VGF	4.96857	0.00698675	0.139809	0.693666	1
MUC17	0.929404	-0.00268631	0.140647	0.586945	1
MUC12	9.46428	-0.0221439	0.140562	0.408269	1
MUC3A	30.5152	-0.0143327	0.134552	0.732201	1
ACHE	4.90367	0.0189704	0.141288	0.319265	1
UFSP1	20.5871	0.0966562	0.184803	0.0315159	1
ZAN	17.7941	0.00537144	0.136302	0.889792	1
EPO	12.2472	0.00171764	0.137525	0.955758	1
TFR2	8.86101	0.00355815	0.138653	0.883915	1
PCOLCE	33.0563	-0.0114491	0.133639	0.790443	1
SLC26A3	0.957262	-0.0041721	0.140627	0.535845	1
SLC26A4	12.5489	-0.0258617	0.141089	0.363684	1
GPR22	1.89432	-0.00765241	0.140622	0.454228	1
PRKAR2B	1.08658	0.00353631	0.140619	0.5771	1
CDHR3	112.68	0.00132328	0.118319	0.984981	1
LHFPL3	7.05228	-0.0138937	0.140183	0.49307	1
RELN	1.13898	0.0021664	0.140622	0.664646	1
LRRC17	7.24846	-0.0400755	0.147222	0.0893313	1
FBXL13	131.285	-0.0421522	0.120849	0.532806	1
AC105052.2	0.870548	0.0020039	0.140687	0.600983	1
POLR2J2	42.4107	0.0101968	0.131594	0.82341	1
SPDYE2B	15.1543	0.0204347	0.139269	0.518388	1
UPK3BL	109.851	0.0207424	0.119718	0.748988	1
RP11-514P8.6	163.485	0.0256398	0.113601	0.708791	1
RASA4	9.65054	-0.0220799	0.140463	0.415289	1
SPDYE2	24.3224	0.0176391	0.135396	0.670145	1
FEZF1	0.487882	0.00129754	0.140676	0.664023	1
WNT16	4.22674	-0.00986104	0.140284	0.537337	1
CPED1	24.0888	-0.0420755	0.143062	0.299907	1
TSPAN12	23.211	-0.060813	0.152145	0.160126	1
KCND2	0.658863	-0.00170994	0.140649	0.682138	1
ANKRD7	14.6036	-0.0343572	0.142434	0.304944	1
CTTNBP2	48.6067	-0.0429089	0.136437	0.423333	1
CFTR	10.0766	-0.0302496	0.142754	0.26215	1
ASZ1	0.48868	-0.000199232	0.140655	0.991231	1
WNT2	0.380264	0.00238508	0.140684	0.558986	1
TFEC	19.2065	-0.0273771	0.139554	0.441983	1
GPR85	44.5318	-0.0386548	0.135811	0.458037	1
LSMEM1	79.2573	-0.0208865	0.124574	0.727231	1
LRRN3	13.4537	-0.0191081	0.138898	0.537275	1
NRCAM	66.2106	-0.0290675	0.128879	0.610604	1
LAMB1	6278.22	0.00449872	0.0655274	0.940031	1
FLNC	76.1713	0.0143854	0.126632	0.800969	1
CCDC136	30.3175	-0.0399765	0.140035	0.380313	1
OPN1SW	43.6376	-0.0350905	0.136505	0.46998	1
FAM71F1	16.4665	0.0354657	0.142168	0.315652	1
FAM71F2	173.026	-0.00683109	0.11211	0.922694	1
PRRT4	9.31491	0.0417201	0.147153	0.127289	1
LEP	9.11478	0.0466562	0.150343	0.0471888	1
LRRC4	6.98684	-0.0016303	0.13863	0.942279	1
GRM8	1.30709	-0.0107557	0.14118	0.114111	1
GPR37	99.6118	0.00756378	0.12022	0.905032	1
HYAL4	3.53975	-0.00334623	0.139828	0.831499	1
LMOD2	6.10669	-0.0014249	0.139025	0.936993	1
ASB15	3.38321	-0.0140447	0.140953	0.334903	1
IQUB	12.3414	0.00191768	0.137082	0.94898	1
RNF148	0.156775	0.00131918	0.14067	0.74405	1
CADPS2	26.9251	-0.00220071	0.133314	0.95669	1
AGBL3	54.9848	-0.0146379	0.128685	0.782158	1
AKR1B15	3.01842	-0.00402607	0.140093	0.764151	1
LRGUK	117.537	-0.00538027	0.119482	0.930384	1
PLXNA4	2.24233	0.0183449	0.142037	0.108982	1
PODXL	41.4271	0.0300277	0.134231	0.549098	1
KLF14	0.487882	0.00129754	0.140676	0.664023	1
MEST	240.722	-0.00768762	0.108706	0.909628	1
CEP41	277.513	-0.00394619	0.102473	0.954152	1
CPA1	0.476178	0.00253257	0.140692	0.514484	1
CPA5	25.2466	-0.0343922	0.14051	0.383294	1
CPA2	18.4135	0.0269708	0.140955	0.379183	1
SSMEM1	2.01508	-0.0155292	0.141678	0.102952	1
ZC3HC1	491.31	-0.013668	0.0921138	0.843225	1
SMKR1	6.77298	0.0116719	0.139441	0.613983	1
TSPAN33	12.6792	0.00845429	0.137762	0.775996	1
IRF5	78.4624	-0.0102516	0.123638	0.861709	1
TMEM178B	3.33546	0.0132946	0.141053	0.299579	1
RAB19	1.34108	0.00570235	0.140604	0.4996	1
TBXAS1	65.3106	0.0221053	0.128876	0.690201	1
C7orf55	115.408	-0.0378808	0.129785	0.528276	1
ZC3HAV1L	313.308	-0.0306216	0.103955	0.665899	1
TMEM213	82.8171	0.00772374	0.122976	0.898017	1
ATP6V0A4	27.2199	-0.00440213	0.13387	0.913485	1
SVOPL	0.388321	-2.11757e-05	0.140654	0.980657	1
TRIM24	326.692	-0.000452082	0.0991797	0.970201	1
AKR1D1	0.523592	-0.00120852	0.140652	0.773375	1
AC090498.1	136.585	-0.111991	0.15785	0.143663	1
PTN	0.435274	0.0012812	0.140675	0.687094	1
CHRM2	0.54369	-0.0004043	0.140639	0.955283	1
FAM180A	33.0679	-0.0379711	0.13914	0.404409	1
SLC13A4	84.5824	-0.029268	0.125189	0.633017	1
STRA8	0.705918	0.00228914	0.140633	0.64004	1
CTAGE6	0.992573	-0.00577628	0.140715	0.380678	1
CTAGE15	4.15698	0.0063174	0.139815	0.714601	1
TAS2R60	2.73111	0.00544869	0.140107	0.704641	1
FAM131B	7.86745	0.0190396	0.140328	0.438992	1
CLCN1	2.94225	9.7513e-06	0.139885	0.999481	1
TRPV6	9.16685	0.00311719	0.138092	0.907622	1
EPHB6	53.1682	-0.0157357	0.128634	0.768611	1
PRSS58	0.270541	-0.00142817	0.140676	0.736513	1
MGAM2	4.06078	0.00301378	0.139728	0.864065	1
CLEC5A	6.69392	0.0098034	0.139489	0.6497	1
MGAM	127.192	-0.0447199	0.122531	0.503916	1
PRSS37	5.26472	-0.0205556	0.141444	0.305775	1
TAS2R5	55.6526	-0.037703	0.133292	0.494343	1
TAS2R4	58.4623	0.00979445	0.127236	0.860619	1
TAS2R3	15.1772	0.0196411	0.138985	0.523586	1
WEE2	17.5705	-0.033927	0.141548	0.341444	1
RP11-511P7.5	72.9388	0.0283381	0.127213	0.633529	1
RARRES2	0.163026	-0.00128373	0.140671	0.806996	1
ZBED6CL	68.7086	0.0298704	0.129057	0.604393	1
ATP6V0E2	67.2978	0.00251058	0.125309	0.978851	1
SSPO	3.69538	-0.0185448	0.141553	0.255595	1
ZNF783	464.635	0.0226891	0.0960075	0.748571	1
ZNF786	306.297	-0.00686642	0.100932	0.921098	1
EZH2	376.197	0.0126066	0.0996413	0.859379	1
CNTNAP2	14.3892	0.00906669	0.137171	0.785295	1
TPK1	48.7013	-0.0480213	0.138244	0.377318	1
OR2A1	1.4955	-0.00668746	0.140621	0.472752	1
CTAGE8	43.6054	0.0419564	0.137538	0.416128	1
OR2A7	18.4663	-0.0111641	0.136039	0.759278	1
OR2A42	0.711767	-0.00349754	0.140718	0.444132	1
CTAGE4	31.1584	0.0114243	0.133783	0.79391	1
OR2A14	0.325654	-4.89902e-05	0.140651	0.974957	1
WDR86	529.307	0.00320702	0.0908911	0.964787	1
SMARCD3	160.342	-0.0300796	0.115397	0.659453	1
IQCA1L	1.00776	0.00374832	0.140663	0.534559	1
ASB10	0.598001	-0.00197827	0.140638	0.70756	1
GBX1	0.939369	-0.00360819	0.140659	0.545295	1
CDK5	322.521	-0.0115006	0.101799	0.866772	1
ASIC3	67.8259	0.0560974	0.137051	0.354183	1
ATG9B	22.831	0.0255612	0.138339	0.500609	1
NOS3	13.2021	0.0183475	0.138715	0.556114	1
KCNH2	0.292046	0.000110282	0.140637	0.971215	1
AOC1	0.297898	-5.17853e-05	0.140655	0.981989	1
GIMAP5	1.05962	-0.0026187	0.140589	0.71036	1
GIMAP1-GIMAP5	1.05962	-0.0026187	0.140589	0.71036	1
GIMAP2	24.9067	-0.013641	0.135387	0.727641	1
GIMAP6	14.1829	0.0479479	0.148522	0.15268	1
GIMAP8	0.489079	-0.00149729	0.140678	0.708377	1
VCX3B	0.163026	-0.00128373	0.140671	0.806996	1
NLGN4X	3.79778	-0.00404604	0.139726	0.810183	1
ARSH	0.162627	0.00110997	0.140669	0.750494	1
ARSE	5.15916	0.00211639	0.139226	0.91943	1
GYG2	2.19289	0.00211946	0.140412	0.809429	1
ASMT	1.25917	-0.00651868	0.140709	0.392052	1
P2RY8	0.815638	-0.00060776	0.140558	0.920809	1
CSF2RA	18.4759	0.00731263	0.13621	0.833179	1
SHOX	0.163026	-0.00128373	0.140671	0.806996	1
VIPR2	0.482429	0.00124193	0.140653	0.742833	1
PTPRN2	11.6649	-0.00546591	0.137777	0.84644	1
MNX1	6.76618	0.00776998	0.139628	0.690423	1
EN2	3.60209	0.0109618	0.140346	0.506052	1
BLACE	0.333711	-0.00248502	0.140685	0.611526	1
DPP6	0.319402	0.00236648	0.140685	0.562583	1
XRCC2	102.598	0.017638	0.122237	0.778551	1
FANCB	135.171	-0.061973	0.125963	0.377647	1
GLRA2	28.9304	-0.038068	0.140439	0.372741	1
GPM6B	81.9406	-0.0130581	0.125231	0.822171	1
TCEANC	42.4585	0.0281972	0.133692	0.571893	1
EGFL6	37.4139	-0.0684857	0.15366	0.170578	1
ATXN3L	0.542892	0.00257232	0.140691	0.504278	1
FAM9C	0.162627	0.00110997	0.140669	0.750494	1
TLR8	0.135271	-0.00129941	0.140671	0.80212	1
FRMPD4	24.1267	-0.00716708	0.135134	0.848915	1
ARHGAP6	1.27847	-0.00109255	0.140396	0.908504	1
CLCN4	11.4748	0.0294383	0.142101	0.305857	1
WWC3	562.084	0.00923079	0.0902401	0.889839	1
CLDN34	0.292046	0.000110282	0.140637	0.971215	1
GPR143	35.3302	-0.0320102	0.135956	0.503012	1
FAM9B	0.170684	-0.00135122	0.140673	0.795485	1
ANOS1	314.924	-0.00327541	0.100736	0.962372	1
MAP3K15	226.633	-0.0347797	0.109513	0.610985	1
ADGRG2	24.3035	-0.0150153	0.135514	0.703734	1
PPEF1	0.919147	0.00205313	0.140652	0.7051	1
RS1	1.2471	-0.00241795	0.140619	0.642821	1
CDKL5	404.383	-0.0265385	0.0990424	0.707724	1
SCML2	47.7601	-0.0421192	0.136381	0.430131	1
RAI2	3.0694	0.00161592	0.139973	0.906942	1
S100G	1.46885	0.00135399	0.140455	0.863437	1
MAGEB17	0.217637	0.00116741	0.140671	0.740143	1
GRPR	1.31997	-0.00135055	0.140416	0.871998	1
TMEM27	21.2302	-0.0525745	0.148971	0.178862	1
ACE2	27.2755	0.0371255	0.14003	0.389851	1
BMX	81.666	-0.0138484	0.123377	0.817285	1
PIR	193.227	-0.0397664	0.113516	0.569939	1
FIGF	5.72371	-0.00227969	0.13909	0.915745	1
ASB9	16.3092	0.00433741	0.13618	0.896623	1
CFAP47	0.523592	-0.00120852	0.140652	0.773375	1
TMEM47	11.7192	-0.0286632	0.141878	0.326088	1
GK	66.2784	0.00671465	0.126008	0.906847	1
NR0B1	0.156775	0.00131918	0.14067	0.74405	1
IL1RAPL1	3.64336	0.0104407	0.140238	0.536342	1
DCAF8L2	0.217637	0.00116741	0.140671	0.740143	1
PCYT1B	172.695	0.0227971	0.112663	0.742083	1
PDK3	168.682	-0.018454	0.112301	0.786376	1
CXorf58	63.5981	0.0429779	0.133029	0.461159	1
SAT1	28319.6	-0.000644272	0.0607056	0.989742	1
PTCHD1	0.341368	-0.00147352	0.140678	0.733851	1
YY2	31.3434	-0.0579205	0.148116	0.221923	1
SMPX	0.31355	0.00149936	0.140675	0.688458	1
KLHL34	4.45511	-0.00412805	0.1397	0.808034	1
CNKSR2	37.464	-0.0245597	0.134372	0.598628	1
MAP7D2	25.846	-0.0176316	0.135124	0.667778	1
RGN	1.24971	-0.00564325	0.140588	0.511253	1
JADE3	466.558	-0.00325739	0.0918599	0.960505	1
ZNF674	87.0783	-0.0275997	0.125315	0.649241	1
CXorf36	0.156775	0.00131918	0.14067	0.74405	1
EFHC2	12.5452	-0.076495	0.168927	0.0219863	1
NDP	0.135271	-0.00129941	0.140671	0.80212	1
MAOB	8.94422	-0.0293798	0.142766	0.252146	1
GPR82	1.47651	0.0014114	0.14044	0.862965	1
GPR34	2.18322	-0.0136702	0.141307	0.175562	1
NYX	0.163026	-0.00128373	0.140671	0.806996	1
TSPAN7	9.38967	0.00237548	0.137961	0.932667	1
SRPX	871.284	-0.0042593	0.0812511	0.947113	1
SYTL5	2.14022	-0.0190812	0.142303	0.0567986	1
CYBB	0.135271	-0.00129941	0.140671	0.80212	1
XK	13.0821	0.031108	0.141818	0.332759	1
LANCL3	72.1835	-0.110853	0.170478	0.12013	1
GAGE10	0.652714	0.0023392	0.140641	0.642243	1
FOXP3	39.6963	0.0280381	0.135023	0.555737	1
CACNA1F	2.84784	-0.00805806	0.140273	0.576149	1
SYP	31.0715	0.0201641	0.134385	0.653979	1
MAGIX	19.6376	-0.000621769	0.13519	0.985123	1
AC231657.1	1.04718	-0.0025424	0.14064	0.595454	1
KCND1	40.9429	0.0478367	0.142143	0.321972	1
ERAS	0.863492	0.00112111	0.140596	0.845111	1
GATA1	0.831854	-0.00221077	0.140638	0.641852	1
WAS	17.2304	-0.0236113	0.138448	0.512128	1
SSX4B	0.958207	0.00529459	0.140792	0.274952	1
SSX5	0.31355	0.00149936	0.140675	0.688458	1
ZNF630	117.395	-0.00428117	0.117526	0.94571	1
AL022578.1	0.490087	0.0012777	0.140638	0.762838	1
CFP	4.79043	0.00181197	0.139634	0.914502	1
ZNF157	1.7929	0.00511169	0.140601	0.528365	1
GPR173	6.34884	0.0353664	0.14598	0.0752489	1
FAM156A	33.0949	0.0599546	0.148246	0.225537	1
FAM156B	11.3405	0.0114575	0.138064	0.712372	1
SPANXN5	0.931649	-0.000736779	0.140596	0.868949	1
SSX2	0.163026	-0.00128373	0.140671	0.806996	1
XAGE2	0.325254	0.00124522	0.140674	0.691267	1
MAGED4	0.795979	0.00255207	0.140651	0.586527	1
MAGED4B	0.598301	0.000621874	0.140641	0.867245	1
GSPT2	232.125	-0.0243062	0.108697	0.721377	1
CENPVP3	0.388321	-2.11757e-05	0.140654	0.980657	1
NUDT11	255.344	-0.0282213	0.105813	0.693767	1
CXorf67	0.135271	-0.00129941	0.140671	0.80212	1
NUDT10	7.32078	-0.0052882	0.138693	0.822124	1
SHROOM4	57.9769	-0.0247225	0.130235	0.662454	1
CCNB3	27.5223	-0.0181383	0.135352	0.66105	1
USP27X	55.8627	-0.0165085	0.128736	0.758329	1
NLRP2P	0.924354	-0.000240945	0.140606	0.987978	1
FAAH2	108.278	-0.0360464	0.124938	0.580136	1
SPIN2A	2.78016	0.00386717	0.14006	0.78376	1
SPIN2B	82.2594	-0.0320509	0.126538	0.598126	1
USP51	16.5794	0.00379523	0.136088	0.916354	1
MAGEH1	118.173	-0.062222	0.134619	0.343065	1
PAGE3	2.94369	0.00156729	0.139878	0.920789	1
PAGE2	0.297898	-5.17853e-05	0.140655	0.981989	1
PAGE2B	0.297898	-5.17853e-05	0.140655	0.981989	1
ALAS2	3.20754	0.00883366	0.140253	0.564189	1
PFKFB1	29.9011	0.0223923	0.135961	0.597362	1
TRO	18.3033	-0.00566484	0.136095	0.871963	1
ITIH6	4.17336	-0.0126747	0.140339	0.483986	1
WNK3	61.9976	-0.0544151	0.137397	0.358622	1
RIBC1	6.83629	0.0103334	0.139571	0.630968	1
IQSEC2	241.712	0.0114679	0.112946	0.866922	1
P2RY4	1.61017	0.000540054	0.140329	0.959319	1
AWAT1	1.41173	0.00301024	0.140538	0.685496	1
DGAT2L6	0.972314	0.00768087	0.140913	0.193478	1
EDA	74.7954	0.035099	0.12904	0.555743	1
STARD8	12.9673	-0.00695213	0.137411	0.813174	1
AR	2.41775	0.00487042	0.140219	0.704932	1
EDA2R	170.012	-0.00674861	0.111173	0.921596	1
HEPH	28.775	-0.034616	0.138687	0.429999	1
VSIG4	0.380264	0.00238508	0.140684	0.558986	1
ZC3H12B	23.4482	-0.0226554	0.13678	0.573052	1
ZC4H2	114.605	0.0776682	0.137427	0.271683	1
MTMR8	44.8643	-0.0276871	0.133051	0.583147	1
ASB12	1.15306	7.04425e-05	0.140641	1	1
AMER1	186.399	0.0280899	0.112629	0.685643	1
SPIN4	98.7707	-0.227498	0.253967	0.0324926	1
ZXDA	57.0567	0.00884399	0.127383	0.873833	1
RGAG4	9.46744	0.0269451	0.142048	0.293255	1
NHSL2	10.5613	0.0331099	0.143666	0.224549	1
CXorf49B	0.435274	0.0012812	0.140675	0.687094	1
CXCR3	0.856442	0.00716105	0.140887	0.19742	1
ACRC	91.0802	0.000958371	0.123312	0.989215	1
ITGB1BP2	5.57681	-0.0104584	0.139813	0.595722	1
NLGN3	20.1365	0.0582128	0.151827	0.150331	1
IL2RG	0.780327	0.000723745	0.140569	0.894456	1
CXorf65	0.217637	0.00116741	0.140671	0.740143	1
FOXO4	411.972	-0.0233607	0.0950337	0.737843	1
TEX11	0.76648	-0.00145668	0.140617	0.800667	1
DLG3	184.388	-0.00905878	0.110622	0.88419	1
GDPD2	330.915	0.0236906	0.099468	0.736729	1
KIF4A	177.967	0.0115789	0.111186	0.866677	1
RAB41	25.4134	-0.0324053	0.13932	0.424379	1
ARR3	38.2844	0.00135796	0.131106	0.979837	1
CPXCR1	0.433168	-0.00021635	0.140658	1	1
DACH2	7.42779	-0.0134729	0.139529	0.57024	1
SATL1	140.116	0.0376057	0.122147	0.571013	1
RPS6KA6	155.594	-0.0946691	0.137271	0.213533	1
FAM46D	0.388321	-2.11757e-05	0.140654	0.980657	1
LPAR4	0.605958	9.88555e-05	0.140654	0.946461	1
ZCCHC5	1.19035	0.00555938	0.140736	0.415618	1
PGAM4	3.35401	-0.0135809	0.140812	0.376744	1
FGF16	0.319402	0.00236648	0.140685	0.562583	1
MAGEE1	115.276	0.0101976	0.118092	0.874246	1
ZDHHC15	4.7004	0.00230061	0.139513	0.901669	1
KIAA2022	1.31208	0.000312808	0.14046	0.957742	1
NAP1L6	4.08768	-0.0223257	0.142266	0.196332	1
PHKA1	493.506	-0.0222011	0.0961345	0.752316	1
CITED1	1.48276	-0.000749437	0.140424	0.938992	1
ERCC6L	126.553	0.00466839	0.118441	0.94256	1
ARMCX4	134.723	0.0233354	0.117018	0.728905	1
BTK	10.9684	-0.00496032	0.137652	0.863093	1
TAF7L	6.61613	-0.0148446	0.14	0.503507	1
DRP2	8.34437	0.0162508	0.139899	0.503802	1
CENPI	230.667	0.000926528	0.107097	0.98965	1
TMEM35	0.170684	-0.00135122	0.140673	0.795485	1
TRMT2B	251.38	0.0327644	0.106621	0.645966	1
ARL13A	18.545	0.00262258	0.135496	0.945059	1
XKRX	10.1785	-0.0173561	0.139294	0.53441	1
NOX1	8.60266	-0.00540537	0.139363	0.780555	1
PCDH19	3.03289	0.0133691	0.1411	0.282029	1
RPA4	2.97479	-0.00318322	0.140094	0.807525	1
FAM133A	1.39929	-0.0124251	0.141375	0.0788063	1
NAP1L3	31.8406	-0.0454927	0.141938	0.329165	1
PCDH11X	3.64796	-0.011693	0.140411	0.479194	1
PABPC5	0.652911	0.00139431	0.140678	0.666905	1
PLP1	8.0279	-0.0121599	0.139167	0.622746	1
TMEM31	1.36699	-0.00337584	0.140465	0.696401	1
GLRA4	9.04228	0.0114651	0.138842	0.662215	1
RAB40A	45.9484	-0.0776039	0.154933	0.177675	1
TCEAL7	5.23025	-0.00354411	0.139313	0.858041	1
BEX2	99.8726	0.000580038	0.120521	0.992477	1
NXF3	6.09662	0.0123175	0.139889	0.556779	1
RAB40AL	2.97917	-0.00525283	0.140001	0.726743	1
GPRASP2	207.617	-0.0261023	0.115649	0.698559	1
GPRASP1	41.0285	-0.0219464	0.133189	0.646567	1
ARMCX5	343.261	-0.0055191	0.0976928	0.939691	1
TMSB15A	0.470326	0.00158206	0.140678	0.668087	1
BEX5	3.16518	-0.00145637	0.140066	0.908705	1
TCEAL2	0.170684	-0.00135122	0.140673	0.795485	1
ZMAT1	5.71639	0.00522869	0.139563	0.780388	1
ARMCX6	420.39	-0.0176591	0.0946512	0.798267	1
NCBP2L	0.162627	0.00110997	0.140669	0.750494	1
FRMPD3	1.68367	-0.0128658	0.141314	0.145533	1
PIH1D3	0.270541	-0.00142817	0.140676	0.736513	1
NUP62CL	25.5797	0.0030033	0.133673	0.94423	1
CLDN2	9.9691	-0.00714379	0.138269	0.78807	1
RIPPLY1	1.80962	0.00959455	0.140878	0.285935	1
CXorf57	72.5072	-0.00386981	0.125375	0.944396	1
MUM1L1	17.3819	-0.0350227	0.141943	0.332536	1
NRK	145.679	0.022375	0.118375	0.733569	1
TEX13A	1.74464	-0.00865141	0.140839	0.293285	1
IL1RAPL2	145.025	-0.00381648	0.114459	0.95475	1
ESX1	2.08355	0.00573059	0.140498	0.576185	1
ZCCHC18	0.461324	-0.00242842	0.14069	0.561058	1
RP11-722G7.1	5.02051	-0.0025949	0.139581	0.879492	1
TMSB15B	33.8735	-0.0134312	0.132436	0.77195	1
RAB9B	17.7983	-0.0250053	0.13876	0.480946	1
KLHL13	123.144	-0.0759699	0.136113	0.27898	1
IL13RA2	27.2577	0.0452704	0.143169	0.301944	1
HTR2C	2.84617	0.00315484	0.140143	0.801856	1
LHFPL1	2.44077	0.0174845	0.141794	0.152606	1
TRPC5	11.3691	0.0115997	0.138177	0.692347	1
CAPN6	1.48483	-0.00471306	0.140587	0.555027	1
PAK3	151.816	-0.0818969	0.133759	0.263659	1
CHRDL1	0.217637	0.00116741	0.140671	0.740143	1
RGAG1	14.3881	-0.00826405	0.136872	0.799938	1
KCNE5	9.58076	0.0269906	0.141734	0.322433	1
GUCY2F	1.14159	0.00384949	0.140621	0.578127	1
IRS4	0.319402	0.00236648	0.140685	0.562583	1
RP6-24A23.6	0.163026	-0.00128373	0.140671	0.806996	1
VSIG1	72.7385	-0.00926443	0.12432	0.873324	1
TEX13B	3.61918	0.00158486	0.14013	0.895693	1
MID2	274.297	-0.022204	0.103496	0.752304	1
SASH3	2.30606	-0.00120556	0.140077	0.925429	1
APLN	36.5434	0.0834761	0.167834	0.0838144	1
PRR32	0.82279	-0.00420536	0.140734	0.413307	1
TENM1	7.76297	-0.00610253	0.139222	0.772278	1
TEX13D	0.979166	-0.000707597	0.140541	0.923468	1
SH2D1A	2.30672	-0.0115376	0.140876	0.342179	1
GRIA3	10.0921	0.0115643	0.138459	0.678606	1
GLUD2	11.592	-0.0164829	0.139084	0.55879	1
ATP1B4	0.162627	0.00110997	0.140669	0.750494	1
TMEM255A	2.82239	-0.00729537	0.140181	0.619728	1
RHOXF1	0.298297	-0.00230467	0.140684	0.617306	1
AKAP14	2.21717	-0.00951384	0.140841	0.301458	1
RNF113A	281.325	-0.0174009	0.104874	0.804623	1
SOWAHD	3.9026	0.0180195	0.141519	0.253295	1
LONRF3	8.04563	0.0133244	0.139751	0.554516	1
DOCK11	110.32	-0.0739754	0.136711	0.285324	1
BRS3	0.170684	-0.00135122	0.140673	0.795485	1
ADGRG4	0.842994	0.00283266	0.140538	0.694392	1
SAGE1	0.162627	0.00110997	0.140669	0.750494	1
SMIM10L2A	91.0998	-0.0558943	0.132486	0.385383	1
ZNF75D	364.01	-0.00827317	0.101459	0.906415	1
SMIM10L2B	17.1337	0.0204027	0.138463	0.545847	1
SMIM10	1.46875	-0.000838017	0.14028	0.9355	1
FAM122C	128.388	-0.0705906	0.132579	0.31307	1
PLAC1	26.2537	0.0113853	0.134021	0.789651	1
GPC3	2.66245	0.00784305	0.140497	0.517941	1
HS6ST2	30.9868	-0.00978748	0.133664	0.817264	1
FRMD7	0.319802	0.000126627	0.140653	0.969417	1
IGSF1	0.686219	0.00017378	0.140578	0.974374	1
ARHGAP36	0.135271	-0.00129941	0.140671	0.80212	1
ZNF280C	152.577	-0.0410367	0.11854	0.55044	1
RAB33A	1.02732	0.00514853	0.140777	0.316479	1
MAGEA11	0.217637	0.00116741	0.140671	0.740143	1
HSFX2	3.31091	0.0123319	0.14074	0.38864	1
MAGEA9B	0.156775	0.00131918	0.14067	0.74405	1
AFF2	3.40378	-5.92648e-05	0.139814	0.995719	1
FMR1NB	2.1447	-2.41368e-05	0.140225	1	1
TMEM257	0.156775	0.00131918	0.14067	0.74405	1
SLITRK2	3.74568	0.01263	0.140517	0.451851	1
SLITRK4	1.44327	0.00234094	0.140553	0.721764	1
SPANXN3	0.495939	0.000333315	0.140641	0.898889	1
SPANXD	0.156775	0.00131918	0.14067	0.74405	1
SPANXA2	0.326053	-0.00143617	0.140676	0.739271	1
SPANXA1	0.808082	0.00198403	0.140639	0.651529	1
SPANXC	0.163026	-0.00128373	0.140671	0.806996	1
CDR1	1.32352	0.0031802	0.140461	0.717072	1
FGF13	0.639666	-0.00487221	0.140759	0.342812	1
ARHGEF6	25.1241	-0.00796986	0.134273	0.840896	1
RENBP	8.22327	-0.0082055	0.138688	0.740093	1
AVPR2	0.217637	0.00116741	0.140671	0.740143	1
PDZD4	6.42371	0.0110438	0.139825	0.586439	1
SRPK3	135.656	0.117643	0.156171	0.139264	1
DUSP9	17.7735	0.0305388	0.140415	0.396847	1
ATP2B3	0.170684	-0.00135122	0.140673	0.795485	1
BGN	0.333711	-0.00248502	0.140685	0.611526	1
ZNF275	315.791	-0.0108601	0.102846	0.876149	1
PNMA6A	15.3341	0.0249035	0.139601	0.456332	1
PNMA3	1.05893	-0.0045578	0.140561	0.585099	1
GABRQ	2.73681	-0.0151717	0.141338	0.229591	1
GABRA3	26.6991	0.0112858	0.134259	0.787694	1
PASD1	0.170684	-0.00135122	0.140673	0.795485	1
MAMLD1	114.524	0.0575045	0.1278	0.400559	1
MAGEA8	0.460525	8.99647e-05	0.140658	0.944512	1
HSFX1	0.380664	8.1568e-05	0.14064	0.959433	1
MYOM2	42.1851	-0.0434782	0.138053	0.399014	1
KBTBD11	7.31238	-0.0264678	0.142387	0.253889	1
DLGAP2	4.08655	0.000315939	0.139512	0.987974	1
IL9R	46.267	0.130896	0.210428	0.051173	1
SPRY3	72.5448	-0.0340024	0.128741	0.56929	1
TMLHE	245.262	-0.0139618	0.105073	0.840385	1
F8A3	8.3906	0.0541528	0.154166	0.0365241	1
F8A2	0.943353	0.000349152	0.14055	0.952814	1
CLIC2	44.0962	-0.113906	0.190282	0.0673767	1
F8A1	74.3811	0.0666888	0.14157	0.286452	1
MPP1	52.0528	-0.0621702	0.143929	0.276232	1
GAB3	20.1259	-0.0491497	0.147317	0.199772	1
LAGE3	177.193	-0.00231627	0.115261	0.970662	1
TKTL1	1.16905	-0.000734348	0.140359	0.939038	1
TEX28	1.46685	0.00604695	0.140709	0.415589	1
OPN1MW3	0.135271	-0.00129941	0.140671	0.80212	1
AF131216.1	106.05	0.0207035	0.121597	0.742387	1
C8orf74	0.217637	0.00116741	0.140671	0.740143	1
RP1L1	2.20102	0.00156723	0.140151	0.89759	1
PRSS55	0.731066	-0.000149636	0.140654	1	1
CLDN23	15.9379	0.0452792	0.147255	0.171174	1
DEFB4A	0.652911	0.00139431	0.140678	0.666905	1
DEFB103A	0.319402	0.00236648	0.140685	0.562583	1
PRR23D1	0.823797	-0.000817659	0.140555	0.916451	1
DEFB103B	0.162627	0.00110997	0.140669	0.750494	1
DEFB4B	3.41933	0.0269201	0.144145	0.018444	1
ZNF705G	0.85724	0.00202462	0.140616	0.71773	1
USP17L1	0.54369	-0.0004043	0.140639	0.955283	1
DEFA6	0.170684	-0.00135122	0.140673	0.795485	1
DEFB1	119.027	0.116126	0.162469	0.132691	1
ANGPT2	87.6773	-0.0138347	0.123773	0.815808	1
CSMD1	1.33953	-0.00261148	0.140534	0.723923	1
NAT2	0.217637	0.00116741	0.140671	0.740143	1
NAT1	137.866	-0.0607609	0.125938	0.384441	1
FGL1	2.83203	0.00204795	0.140121	0.875821	1
PDGFRL	47.4853	-0.0600444	0.144204	0.276621	1
SLC7A2	125.781	0.0342956	0.120278	0.605849	1
MICU3	29.2174	-0.0559096	0.147712	0.221691	1
MSR1	1.08033	0.00793548	0.140852	0.27453	1
SGCZ	0.733571	-0.000779192	0.14061	0.895611	1
C8orf48	34.605	0.016471	0.132807	0.725343	1
KIAA1456	2.01194	-0.00171256	0.140351	0.872141	1
FAM86B2	20.1523	-0.0175198	0.136547	0.643306	1
FAM86B1	38.068	-0.0163659	0.131942	0.734863	1
USP17L7	0.163026	-0.00128373	0.140671	0.806996	1
GATA4	0.163026	-0.00128373	0.140671	0.806996	1
BLK	33.6748	0.0162418	0.133005	0.726771	1
SLC35G5	4.18908	-0.00236398	0.139513	0.895153	1
NKX3-1	73.5239	-0.0580435	0.137129	0.345884	1
TNFRSF10C	37.3242	-0.0228143	0.133931	0.624839	1
PEBP4	363.471	-0.0267388	0.105902	0.704597	1
EGR3	13.6859	-0.00235252	0.136718	0.944306	1
PIWIL2	7.61392	-0.0267421	0.142673	0.223152	1
PHYHIP	25.4547	-0.0116533	0.13444	0.776579	1
SFTPC	0.297898	-5.17853e-05	0.140655	0.981989	1
LGI3	1.82025	-0.00370957	0.140269	0.74801	1
FGF17	3.88707	-0.0145151	0.14081	0.381222	1
NPM2	28.2165	0.0252933	0.136184	0.560792	1
DOK2	0.604252	-0.00462657	0.140751	0.35382	1
LZTS1	6.56393	-0.00292436	0.138916	0.906198	1
SLC18A1	0.794236	-0.0031965	0.14061	0.631213	1
LPL	0.801729	0.00228598	0.140615	0.691661	1
CSGALNACT1	17.7394	-0.0109734	0.136396	0.756114	1
SH2D4A	324.437	-0.0325547	0.101416	0.646646	1
SMIM18	7.38841	0.0129298	0.139642	0.579549	1
MBOAT4	46.7184	0.0141468	0.129701	0.78533	1
KIF13B	386.078	0.0220258	0.0985712	0.760592	1
PNOC	0.319402	0.00236648	0.140685	0.562583	1
NUGGC	1.78665	0.0104049	0.140953	0.261765	1
SCARA5	0.435274	0.0012812	0.140675	0.687094	1
ESCO2	340.538	-0.0341262	0.105759	0.628083	1
SCARA3	137.217	0.0470206	0.12217	0.493723	1
CLU	316.762	0.0248064	0.104011	0.726998	1
EPHX2	126.762	0.0143413	0.117125	0.828084	1
CHRNA2	3.86283	0.00624403	0.140009	0.689883	1
PNMA2	41.4001	-0.0100557	0.133069	0.820708	1
GNRH1	95.0552	-0.0604567	0.136758	0.337962	1
NEFM	28.8094	-0.0176206	0.134475	0.684416	1
ADAMDEC1	0.217637	0.00116741	0.140671	0.740143	1
ADAM28	2.94014	-0.00568829	0.140101	0.692053	1
ANK1	20.8263	0.0112218	0.135378	0.773949	1
ZMAT4	0.541083	-0.00155097	0.14068	0.702608	1
IDO2	0.435274	0.0012812	0.140675	0.687094	1
ADAM18	0.327459	7.30574e-05	0.140654	0.983493	1
ADAM32	50.0463	-0.012916	0.129695	0.804475	1
HTRA4	7.53685	0.00571434	0.138839	0.808315	1
TACC1	445.893	-0.0229038	0.0959371	0.743933	1
FGFR1	37.2128	0.0438174	0.140659	0.357925	1
LETM2	70.7856	-0.0276077	0.127266	0.638152	1
PLPP5	376.358	-0.0227345	0.0968747	0.749207	1
STAR	17.5405	0.0185488	0.137725	0.597426	1
KCNU1	39.2479	-0.016088	0.131698	0.740352	1
UNC5D	20.87	0.00435555	0.135341	0.908354	1
DUSP26	0.217637	0.00116741	0.140671	0.740143	1
PURG	0.135271	-0.00129941	0.140671	0.80212	1
TEX15	0.217637	0.00116741	0.140671	0.740143	1
NKAIN3	1.46594	-0.00399824	0.140547	0.616741	1
CA8	3.89583	-0.0164998	0.141214	0.308479	1
TOX	8.4627	-0.0216282	0.14062	0.403712	1
CYP7A1	0.135271	-0.00129941	0.140671	0.80212	1
FAM110B	37.9266	-0.0304638	0.134947	0.531744	1
PENK	0.597901	0.00282741	0.140695	0.486801	1
XKR4	1.87556	-0.00170641	0.140463	0.848238	1
RP1	16.2823	0.0288585	0.140328	0.408582	1
NPBWR1	1.32033	-0.00230398	0.140561	0.760771	1
FAM150A	2.00434	-0.00806845	0.140789	0.317385	1
ST18	1.13544	-0.00214649	0.140445	0.798827	1
EFCAB1	29.6767	-0.0611642	0.150696	0.18879	1
PRKDC	7359.31	0.00403079	0.0646883	0.952029	1
CHRNA6	21.7736	0.0143979	0.136012	0.707786	1
CHRNB3	1.1163	-0.00897382	0.141014	0.156277	1
DKK4	20.0252	0.0788817	0.167829	0.0547077	1
MSC	10.972	0.0284087	0.142292	0.28843	1
EYA1	0.81614	-0.000346031	0.140559	0.965348	1
XKR9	25.7767	-0.0372378	0.140036	0.38998	1
SLCO5A1	18.1841	-0.031193	0.141391	0.34833	1
SULF1	36.0333	-0.0442486	0.140063	0.364721	1
C8orf34	11.977	-0.0411006	0.146118	0.173413	1
PREX2	0.448821	0.000632201	0.14064	0.884783	1
CPA6	30.1973	-0.0158697	0.133915	0.715887	1
TCF24	0.632008	-0.00485411	0.140759	0.343461	1
AC090154.1	14.0904	-0.00837712	0.137233	0.789546	1
C8orf44	188.817	-0.0382246	0.113759	0.582815	1
C8orf46	19.2557	0.00841909	0.136065	0.816751	1
TRIM55	0.911452	0.00754329	0.140911	0.187139	1
DNAJC5B	1.62372	0.00121152	0.140236	0.91485	1
CYP7B1	43.8714	-0.175018	0.284031	0.0276921	1
TTPA	0.931649	-0.000736779	0.140596	0.868949	1
SLC10A5	10.4079	-0.0081048	0.138053	0.772679	1
FABP12	0.435274	0.0012812	0.140675	0.687094	1
FABP4	0.476577	0.000308403	0.140656	0.945891	1
PMP2	0.562587	-0.000719665	0.140641	0.895781	1
PAG1	201.075	-0.0227452	0.112507	0.739663	1
ZNF704	168.161	-0.0135681	0.112539	0.840722	1
HEY1	10.0282	-0.000362498	0.137872	0.979865	1
PKIA	116.11	0.00569178	0.118313	0.930515	1
HNF4G	0.163026	-0.00128373	0.140671	0.806996	1
CRISPLD1	16.9456	-0.0135964	0.13687	0.696197	1
PI15	0.767278	-0.00616043	0.140823	0.258708	1
LY96	37.6276	-0.0634014	0.149193	0.214345	1
C8orf89	0.94476	0.00240821	0.140556	0.725327	1
SBSPON	24.5311	-0.0679454	0.15662	0.125706	1
KCNB2	16.1515	-0.0146769	0.137332	0.664301	1
TRPA1	12.5698	-0.0145613	0.138319	0.627193	1
GEM	11.0364	0.0155391	0.138978	0.580859	1
CDH17	0.923654	-0.0034253	0.140534	0.666865	1
TMEM67	195.215	-0.0322706	0.11174	0.643401	1
RUNX1T1	0.807581	0.00374521	0.140631	0.549549	1
SLC26A7	35.4834	-0.024347	0.134051	0.606096	1
CALB1	6.00211	-0.00864132	0.139531	0.671039	1
MMP16	1.814	-6.44624e-05	0.140175	0.995163	1
CNBD1	1.10995	0.00129245	0.140586	0.795294	1
SLC7A13	12.4024	0.0121889	0.137841	0.694898	1
PSKH2	0.162627	0.00110997	0.140669	0.750494	1
ATP6V0D2	8.95801	0.0103947	0.138608	0.697922	1
CA3	51.4077	-0.0513685	0.139421	0.347831	1
CA1	6.68924	0.00520739	0.138841	0.824024	1
CA13	156.15	-0.0406836	0.118468	0.552634	1
LRRCC1	62.7122	-0.0429471	0.133402	0.455289	1
RALYL	0.788783	-0.00439353	0.140665	0.476053	1
ZFPM2	18.9742	-0.044033	0.145207	0.240827	1
DPYS	1.72494	-0.0134154	0.14138	0.130891	1
CTHRC1	7.14782	-0.00194266	0.138871	0.936551	1
BAALC	4.36899	-0.0218097	0.142026	0.228317	1
NCALD	27.8849	0.0577511	0.149351	0.200063	1
PABPC1	18369.2	0.00162027	0.0599647	0.977661	1
SNX31	4.39845	-0.011397	0.140149	0.533188	1
FBXO43	4.39231	0.00399314	0.139591	0.813474	1
RGS22	0.333711	-0.00248502	0.140685	0.611526	1
KCNS2	7.85879	-0.00838518	0.138942	0.723605	1
ERICH5	14.1256	0.0466233	0.147826	0.162601	1
TSPYL5	145.85	-0.0228837	0.118367	0.726382	1
SDC2	85.6882	-0.040885	0.128629	0.510108	1
MTERF3	419.619	-0.0293481	0.0969918	0.677837	1
GDF6	0.605596	0.00102823	0.140643	0.825808	1
C8orf37	72.318	-0.161285	0.225013	0.053254	1
WDYHV1	191.364	-0.0129967	0.112313	0.847419	1
HAS2	37.7478	0.0947816	0.176014	0.0743341	1
SNTB1	44.4895	-0.0134853	0.130318	0.790387	1
COL14A1	3.49868	-0.008553	0.140071	0.604811	1
DEPTOR	28.8834	0.00231505	0.132848	0.959483	1
DSCC1	98.5215	-0.0743318	0.138408	0.277584	1
ENPP2	7.6271	0.0141443	0.139837	0.533238	1
COLEC10	4.86092	-0.0128915	0.140424	0.464078	1
TNFRSF11B	8.06891	0.0147486	0.139443	0.561943	1
SLC30A8	15.6897	-0.0108584	0.137146	0.740644	1
AARD	1.63723	-0.00748582	0.140801	0.363036	1
PKHD1L1	0.427317	-0.000394707	0.140638	0.948019	1
TRHR	2.81427	0.00422016	0.139998	0.775268	1
TMEM74	6.61105	-0.00628148	0.139029	0.779168	1
ANGPT1	0.67231	0.00402282	0.140667	0.491492	1
ABRA	0.380664	8.1568e-05	0.14064	0.959433	1
KCNK9	0.441226	-0.00248517	0.140693	0.552377	1
COL22A1	219.443	0.0159929	0.108344	0.819701	1
KHDRBS3	72.7258	-0.0610374	0.138914	0.319624	1
WISP1	3.07827	0.0082464	0.140288	0.573076	1
SLA	14.7101	0.00182967	0.136961	0.957205	1
TG	57.2618	0.0224469	0.129987	0.678473	1
TMEM71	1.08487	-0.00288157	0.140641	0.567904	1
KCNQ3	96.6329	0.012627	0.121443	0.839573	1
ADCY8	1.8989	-0.0157006	0.141825	0.0473116	1
AC026248.1	0.31355	0.00149936	0.140675	0.688458	1
POU5F1B	52.8935	-0.00902262	0.128096	0.864979	1
ZNF572	35.8123	-0.0288448	0.135567	0.535471	1
TRMT12	349.423	-0.0160156	0.0994736	0.819792	1
FER1L6	26.8359	-0.0121716	0.135825	0.742887	1
ANXA13	2.46116	0.0107066	0.14065	0.42715	1
KLHL38	3.56195	-0.000281888	0.139785	0.983695	1
WDR97	26.5998	0.0145389	0.134549	0.731376	1
SPATC1	3.95656	-0.0037074	0.139978	0.805125	1
MAPK15	131.669	0.099526	0.143621	0.191813	1
CCDC166	0.856841	0.00548873	0.140715	0.389786	1
MAFA	0.85724	0.00202462	0.140616	0.71773	1
RHPN1	34.5002	0.133577	0.226216	0.0296179	1
TOP1MT	465.019	0.0221465	0.0946509	0.753832	1
LY6H	0.448821	0.000632201	0.14064	0.884783	1
GML	0.135271	-0.00129941	0.140671	0.80212	1
LYNX1	35.9128	0.0314564	0.136963	0.492367	1
SLURP1	4.30549	-0.0033221	0.139654	0.849248	1
PSCA	25.4982	0.00386727	0.134634	0.923843	1
ARC	10.7188	-0.00257297	0.137953	0.922414	1
ADGRB1	7.19512	-0.0290315	0.143398	0.183238	1
PTP4A3	35.442	0.0586004	0.146685	0.246839	1
AC105009.1	3.12558	0.0138101	0.140877	0.361734	1
RCL1	494.562	0.00154095	0.0944126	0.983829	1
SLC1A1	55.2164	0.020842	0.129567	0.694949	1
GLIS3	33.5428	0.0198551	0.133632	0.666076	1
KCNV2	15.2453	-0.0273717	0.140029	0.427083	1
DMRT1	0.319802	0.000126627	0.140653	0.969417	1
C9orf66	14.1413	-0.0011459	0.136766	0.982271	1
FOXD4	13.0073	-0.00764927	0.137571	0.795428	1
ZNF16	139.886	0.0361737	0.121132	0.586836	1
ZNF517	107.027	0.00620395	0.119818	0.924558	1
ZNF34	28.7604	0.0241131	0.135663	0.583757	1
ZNF251	388.442	0.00900932	0.102422	0.898437	1
GPT	8.57801	0.00049872	0.138172	0.986446	1
GS1-393G12.13	67.128	0.00548106	0.125856	0.924951	1
TMEM249	16.4222	-0.0148262	0.137031	0.669917	1
SCRT1	1.52821	-0.00504538	0.140477	0.600616	1
SCX	36.553	0.105918	0.184187	0.0707109	1
ADAMTSL1	12.6106	0.0168676	0.139328	0.542219	1
SH3GL2	2.74946	-0.00337336	0.140099	0.79804	1
BNC2	48.437	-0.0053476	0.128945	0.915049	1
C9orf92	1.12149	0.00122884	0.140535	0.857327	1
CCDC171	69.5652	0.00736988	0.126192	0.897696	1
FREM1	1.11364	-0.000263394	0.140445	0.986362	1
CER1	0.170684	-0.00135122	0.140673	0.795485	1
PTPRD	88.8071	0.0279676	0.125881	0.644044	1
AL513412.1	517.795	-0.00302906	0.0910535	0.965417	1
RP11-146B14.1	528.865	-0.00798785	0.091038	0.909404	1
GLDC	25.7314	-0.00126515	0.133761	0.97745	1
IL33	547.575	-0.0200793	0.0981792	0.775261	1
RLN1	1.5157	0.00310228	0.140321	0.774367	1
RLN2	10.258	0.000838221	0.138517	0.964272	1
INSL4	3.2493	-0.00775329	0.140324	0.569589	1
INSL6	26.4579	0.00275614	0.134563	0.945903	1
SPINK4	14.3344	-0.0402487	0.144995	0.217948	1
TAF1L	0.162627	0.00110997	0.140669	0.750494	1
GVQW1	14.1334	-0.00142444	0.137063	0.963887	1
LINGO2	4.4455	-0.0176992	0.14111	0.335665	1
EQTN	3.18199	-0.000139584	0.139892	0.99333	1
TEK	6.42519	-0.00669756	0.139482	0.739229	1
LRRC19	19.3008	-0.0291148	0.139416	0.437554	1
ELAVL2	157.496	-0.0612492	0.128677	0.373513	1
DMRTA1	61.6042	-0.0552259	0.140048	0.333352	1
IFNE	75.2157	-0.0101156	0.125924	0.857279	1
IFNA1	6.48774	0.0300788	0.143797	0.163625	1
IFNA4	1.21935	-0.00208154	0.140614	0.70415	1
IFNB1	0.973314	-0.00223074	0.140631	0.650289	1
SLC24A2	2.47045	-0.0177243	0.141972	0.101159	1
ACER2	148.498	-0.0136789	0.114876	0.835534	1
SAXO1	3.55607	-0.00259576	0.139711	0.866683	1
FAM166B	4.63372	-0.00558561	0.139505	0.773608	1
C9orf131	9.98577	0.00197763	0.137791	0.942077	1
DNAJB5	300.51	0.0339795	0.104195	0.634851	1
PHF24	2.59469	-0.00291925	0.140157	0.812431	1
FAM205C	0.305955	-0.00234931	0.140687	0.607327	1
FAM205A	6.04034	-0.0136657	0.140352	0.471012	1
CCL19	0.292046	0.000110282	0.140637	0.971215	1
RP11-195F19.5	33.524	-0.0492182	0.143272	0.299056	1
CCL27	8.16655	-0.0182867	0.140316	0.441841	1
IL11RA	179.156	-0.000461225	0.115107	0.993269	1
ARID3C	2.04394	-0.0084106	0.140631	0.43845	1
CNTFR	15.9249	0.0263523	0.140072	0.426834	1
ENHO	0.545097	0.00140408	0.140652	0.710798	1
C9orf24	22.4951	-0.0279511	0.137994	0.4899	1
ANKRD18B	60.9389	-0.0570855	0.139138	0.330163	1
AQP7	0.986025	0.00302665	0.140613	0.626762	1
FP325317.1	0.162627	0.00110997	0.140669	0.750494	1
CNTNAP3B	72.291	-0.0465919	0.133332	0.434617	1
FOXD4L6	1.4413	0.00392384	0.140407	0.695209	1
ANKRD18A	102.107	-0.0576996	0.132008	0.377458	1
IGFBPL1	0.488178	-0.000168834	0.140659	0.985179	1
TRMT10B	220.565	0.0095678	0.106871	0.891404	1
FRMPD1	7.43309	-0.0152802	0.139929	0.509435	1
PAX5	1.50544	0.00431485	0.140537	0.595725	1
CCIN	3.65697	-0.00193104	0.13969	0.904762	1
HRCT1	0.823596	0.000334627	0.140644	0.90504	1
FAM221B	0.31355	0.00149936	0.140675	0.688458	1
HINT2	122.346	0.0580814	0.129359	0.389371	1
SPAG8	39.9616	-0.0618556	0.148737	0.220108	1
NPR2	153.038	-0.00194646	0.113404	0.978223	1
SIT1	0.135271	-0.00129941	0.140671	0.80212	1
CD72	109.362	0.0747824	0.137802	0.280513	1
ALDH1A1	13.8509	-0.0357045	0.143279	0.26904	1
TMC1	11.6713	-0.0242881	0.140741	0.389925	1
GDA	52.9172	0.0101894	0.129507	0.831006	1
C9orf57	2.99115	0.00805957	0.14036	0.552356	1
AL138751.1	0.48868	-0.000199232	0.140655	0.991231	1
TRPM3	6.82227	0.00230121	0.138894	0.924929	1
C9orf135	0.217637	0.00116741	0.140671	0.740143	1
APBA1	84.447	-0.00728468	0.122638	0.912476	1
FAM189A2	70.6487	-0.0372048	0.131754	0.513467	1
FXN	405.11	-0.0309492	0.0999151	0.662542	1
PGM5	13.0651	-0.00740744	0.137213	0.809974	1
FOXD4L3	2.21269	-0.00364145	0.140335	0.731937	1
ANKRD20A1	0.333711	-0.00248502	0.140685	0.611526	1
FOXD4L4	2.18677	-0.00348648	0.140249	0.762747	1
FOXD4L5	3.14039	-0.00744056	0.14008	0.635	1
ANKRD20A4	1.4844	-0.000172781	0.140412	0.976734	1
SHC3	38.1806	-0.0225026	0.133135	0.640073	1
C9orf47	65.8357	-0.0558082	0.138485	0.343959	1
NXNL2	28.9698	-0.0500655	0.144859	0.267218	1
GAS1	82.5295	-0.00504434	0.123226	0.931786	1
C9orf153	14.2388	0.00815687	0.136888	0.808044	1
NTRK2	6.45799	0.0143126	0.13988	0.529337	1
SLC28A3	87.3757	0.0244654	0.123744	0.691263	1
GKAP1	12.6977	-0.00934089	0.137461	0.76214	1
IDNK	65.738	-0.0505421	0.136786	0.381396	1
FRMD3	50.2874	-0.00393913	0.130618	0.932022	1
RASEF	66.2299	-0.0520848	0.136242	0.379464	1
TLE4	508.606	0.00873603	0.091801	0.899682	1
GNA14	3.35045	0.0116225	0.140513	0.461856	1
PRUNE2	55.7563	0.0261854	0.130965	0.625457	1
PCSK5	83.6945	-0.0274306	0.125418	0.650934	1
TRPM6	62.523	0.00795453	0.126743	0.887309	1
BARX1	0.292046	0.000110282	0.140637	0.971215	1
C9orf129	0.931711	-0.00611375	0.140736	0.373367	1
WNK2	6.85323	0.0136907	0.139763	0.562265	1
SUSD3	0.327459	7.30574e-05	0.140654	0.983493	1
FGD3	14.5228	0.031489	0.141406	0.35245	1
ECM2	43.086	-0.0227981	0.132356	0.646746	1
ASPN	39.4161	-0.268865	0.650491	0.0128568	1
OMD	1.93783	-0.00346296	0.140327	0.746574	1
OGN	4.93139	0.00519192	0.139766	0.76458	1
AL136097.1	1.57771	0.00710231	0.140731	0.411337	1
ROR2	15.9776	-0.000545582	0.136069	0.985939	1
NFIL3	320.229	0.00611567	0.0992978	0.931117	1
SYK	328.093	0.0316288	0.101123	0.657779	1
DIRAS2	1.03147	0.00104192	0.140537	0.876147	1
GADD45G	4.33111	0.00432649	0.139796	0.796585	1
SEMA4D	73.4661	0.0441477	0.131306	0.468688	1
PLPPR1	1.1765	-0.00130319	0.140595	0.819354	1
MURC	22.1468	0.00725588	0.134982	0.855288	1
TMEFF1	57.7023	-0.0369406	0.132555	0.507806	1
NR4A3	5.05003	0.00147055	0.139689	0.93876	1
COL15A1	3.77879	0.00346537	0.139672	0.848119	1
GALNT12	21.7271	-0.00800944	0.135854	0.824948	1
GABBR2	3.5139	0.00147852	0.139729	0.936485	1
TRMO	246.757	0.00634305	0.104428	0.928811	1
TMOD1	250.538	-0.0275981	0.108553	0.69364	1
CCDC180	14.7408	-0.0107458	0.137464	0.730376	1
ZNF782	146.989	-0.204385	0.206223	0.0424689	1
ZNF367	83.2856	0.00408018	0.123469	0.94602	1
HSD17B3	11.652	0.0140829	0.138431	0.642435	1
PTCH1	172.148	0.00634049	0.115133	0.923986	1
FBP1	3.33682	-0.00663465	0.140126	0.649276	1
NUTM2F	1.41949	0.00527403	0.140614	0.522706	1
C9orf152	9.4131	-0.033301	0.143679	0.22487	1
AKAP2	8108.93	-0.000252517	0.0638235	0.985925	1
PALM2-AKAP2	8227.3	0.00192517	0.0642405	0.970779	1
PALM2	105.806	0.0469939	0.129515	0.458813	1
FRRS1L	0.739123	-0.00230626	0.140639	0.671942	1
ACTL7A	0.504395	-0.00256752	0.14069	0.558684	1
ACTL7B	0.956464	-0.000383001	0.14059	1	1
ZNF462	750.824	-0.00226793	0.0883793	0.972495	1
TAL2	2.48062	-0.000179249	0.139963	0.989671	1
NIPSNAP3B	22.1563	-0.0326928	0.139798	0.409607	1
OR13D1	0.217637	0.00116741	0.140671	0.740143	1
OR13C2	0.435274	0.0012812	0.140675	0.687094	1
GRIN3A	19.8648	-0.0258463	0.138355	0.490793	1
TMEM246	317.259	0.0355448	0.103657	0.620307	1
ALDOB	2.81741	-0.00101601	0.139975	0.941306	1
BAAT	8.30496	-0.0189104	0.1402	0.454152	1
TNFSF8	9.35171	-0.0204558	0.140335	0.430132	1
C9orf91	159.484	0.0236865	0.114083	0.727934	1
ORM2	0.162627	0.00110997	0.140669	0.750494	1
KIF12	83.7087	0.0910619	0.152033	0.187671	1
AMBP	3.00328	-0.0084449	0.140747	0.381915	1
ALAD	538.13	-0.035071	0.0941098	0.62084	1
BSPRY	38.0994	0.0374838	0.137428	0.440417	1
WDR31	80.8831	0.0153052	0.124423	0.797901	1
RNF183	0.678961	-0.00212246	0.140631	0.709544	1
ZFP37	42.6931	-0.0251614	0.132418	0.619132	1
SLC46A2	27.0028	0.00559241	0.134021	0.893043	1
SUSD1	155.896	0.00613876	0.112856	0.927257	1
OR2K2	0.135271	-0.00129941	0.140671	0.80212	1
MUSK	17.8316	0.0397108	0.14402	0.262597	1
SVEP1	75.5683	-0.00792925	0.123751	0.891485	1
TXNDC8	0.633414	-0.00164778	0.140633	0.731372	1
ADGRD2	10.8379	0.0244303	0.140792	0.389414	1
LHX2	0.796042	-0.000775881	0.140552	0.923503	1
CRB2	23.8467	-0.0295371	0.139136	0.4456	1
GPR21	0.135271	-0.00129941	0.140671	0.80212	1
OR1K1	0.170684	-0.00135122	0.140673	0.795485	1
OR1L3	0.162627	0.00110997	0.140669	0.750494	1
OR1L1	0.163026	-0.00128373	0.140671	0.806996	1
OR1B1	0.135271	-0.00129941	0.140671	0.80212	1
OR1L8	0.163026	-0.00128373	0.140671	0.806996	1
PTGS1	98.0918	-0.0269021	0.123473	0.665683	1
LHX6	4.72274	-0.0101024	0.139869	0.597839	1
MORN5	0.341368	-0.00147352	0.140678	0.733851	1
C5	19.5627	-0.0258342	0.138632	0.484671	1
TRAF1	138.222	0.0518744	0.122709	0.452625	1
BRINP1	69.5278	0.0164947	0.126075	0.776502	1
TLR4	1.66311	-0.00192303	0.140416	0.827665	1
DNM1	15.6844	0.0393796	0.144494	0.238354	1
PIP5KL1	100.362	0.0560173	0.130454	0.398273	1
ENG	65.6401	0.106497	0.174021	0.108916	1
AL162426.1	0.170684	-0.00135122	0.140673	0.795485	1
SH2D3C	4.23791	0.0177265	0.141356	0.287916	1
TTC16	5.6365	-0.000811771	0.139088	0.966291	1
GARNL3	157.182	-0.0259494	0.114419	0.727262	1
ANGPTL2	14.7464	0.00699824	0.136951	0.831817	1
RALGPS1	129.831	0.0440408	0.121248	0.518841	1
ZBTB34	453.527	0.0323375	0.098347	0.652141	1
LMX1B	146.276	0.0615249	0.128761	0.373047	1
MVB12B	138.435	0.12478	0.155827	0.126657	1
RABEPK	504.16	-0.00300656	0.0968518	0.964795	1
OLFML2A	49.9566	0.0393347	0.135979	0.454769	1
NR6A1	249.521	-0.00202864	0.104155	0.975795	1
NR5A1	1.78852	-0.00101874	0.140318	0.919096	1
AK8	31.1727	-0.0274212	0.135791	0.545487	1
BARHL1	2.0823	0.00763922	0.140516	0.510511	1
CFAP77	6.39031	0.0254282	0.142266	0.26182	1
NTNG2	30.8821	0.04838	0.143808	0.288164	1
PLPP7	2.19788	0.00206041	0.140391	0.839803	1
FAM78A	20.1594	0.0420073	0.143512	0.287461	1
AIF1L	116.462	0.050408	0.125787	0.455714	1
LAMC3	0.713576	0.00256589	0.140637	0.624101	1
FIBCD1	9.70723	0.00330206	0.138019	0.90137	1
QRFP	14.8691	0.00787862	0.136692	0.815672	1
PRDM12	0.325654	-4.89902e-05	0.140651	0.974957	1
HMCN2	2.18791	0.0166583	0.141745	0.133311	1
PRRX2	5.45572	0.0184242	0.141184	0.334287	1
C9orf50	0.829649	-0.00209029	0.1406	0.771878	1
PHYHD1	42.5008	0.0159588	0.131077	0.751286	1
SWI5	342.771	0.0302385	0.100643	0.671616	1
MAMDC4	229.876	0.02377	0.110141	0.733178	1
CCDC183	119.785	0.0841062	0.138389	0.246953	1
LCN6	0.163026	-0.00128373	0.140671	0.806996	1
FAM69B	23.4505	0.0108663	0.135993	0.769153	1
CCDC187	5.71088	0.022577	0.141959	0.255619	1
LHX3	0.813832	-2.07522e-05	0.140562	1	1
KCNT1	20.8553	0.0853952	0.173397	0.0446717	1
PAEP	0.217637	0.00116741	0.140671	0.740143	1
OLFM1	6.70482	0.00216323	0.13912	0.916582	1
SARDH	3.7206	-0.000130564	0.139829	0.993925	1
STKLD1	34.2604	-0.0199787	0.133312	0.668167	1
ABO	0.62435	-0.0029451	0.140701	0.499576	1
GBGT1	21.0283	0.0730226	0.162237	0.0790876	1
CEL	23.959	0.00877525	0.134362	0.831445	1
GFI1B	3.23011	-0.00989095	0.140313	0.528961	1
C9orf9	122.405	0.0410873	0.122477	0.539148	1
ODF3	0.6173	0.00187666	0.140638	0.671342	1
SCGB1C1	0.298297	-0.00230467	0.140684	0.617306	1
CACNA1B	3.37522	0.00582647	0.14024	0.664364	1
PNPLA7	46.8869	0.0877436	0.162133	0.139351	1
ENTPD8	1.16059	0.00509015	0.140587	0.529599	1
NRARP	34.4258	0.0583435	0.146953	0.243817	1
C9orf173	0.82149	-0.000255226	0.140563	0.966783	1
SLC34A3	22.376	0.0187347	0.136016	0.642222	1
RNF224	8.85091	0.0187506	0.140173	0.458305	1
RNF208	9.2442	0.0188633	0.139864	0.478971	1
RP11-350O14.18	0.217637	0.00116741	0.140671	0.740143	1
LRRC26	0.217637	0.00116741	0.140671	0.740143	1
GRIN1	9.51764	0.00128565	0.138204	0.962008	1
PTGDS	0.64101	0.000418557	0.140654	0.923382	1
LCN12	4.15555	-0.00012565	0.13996	0.977562	1
C8G	12.5264	-0.0101587	0.137532	0.751358	1
KRTAP5-2	4.25888	0.020066	0.141954	0.202957	1
KRTAP5-1	3.88483	0.0140966	0.140855	0.363321	1
AP006285.2	12.1442	0.0261812	0.140782	0.381044	1
BRSK2	21.2972	0.0301406	0.139988	0.415546	1
MUC5B	1.56463	0.00415249	0.140447	0.66027	1
MUC6	23.6871	0.109579	0.201337	0.0195214	1
CRACR2B	11.6761	0.0356794	0.144159	0.221804	1
RPLP2	7831.91	0.00254249	0.118119	0.970871	1
CEND1	26.4587	0.0549574	0.147518	0.225697	1
DRD4	15.0517	0.00843471	0.136682	0.804712	1
SCT	1.36629	0.0084108	0.140824	0.312816	1
CDHR5	16.8422	0.0625017	0.156052	0.0932213	1
LMNTD2	69.6559	0.0902108	0.159269	0.159158	1
LRRC56	36.4553	0.0401051	0.139694	0.389579	1
IFITM5	0.559006	-0.000170333	0.140657	1	1
NLRP6	0.341368	-0.00147352	0.140678	0.733851	1
CHRNA10	43.2053	-0.0387235	0.136392	0.449945	1
ART1	2.79283	-0.008228	0.140279	0.570392	1
ART5	0.162627	0.00110997	0.140669	0.750494	1
MRGPRE	0.762372	0.00155045	0.140646	0.762904	1
CDKN1C	12.0839	-0.00657317	0.13747	0.826703	1
KCNQ1	144.146	0.0955943	0.14847	0.192591	1
TRPM5	1.30402	0.00218218	0.14052	0.75746	1
ASCL2	2.66489	0.0174825	0.141734	0.172646	1
TH	43.6767	-0.0189849	0.131638	0.699652	1
IGF2	0.633352	0.000461906	0.140653	0.92468	1
TNNT3	0.163026	-0.00128373	0.140671	0.806996	1
PRR33	0.170684	-0.00135122	0.140673	0.795485	1
LSP1	3.87029	0.00904639	0.140256	0.554075	1
TNNI2	33.7421	-0.0411821	0.139762	0.37946	1
SYT8	133.447	-0.0205056	0.117235	0.75151	1
IFITM10	57.0789	0.0139866	0.127703	0.800588	1
OR6A2	0.270541	-0.00142817	0.140676	0.736513	1
OR2AG2	1.77701	-0.00514123	0.140491	0.587399	1
DCHS1	19.1268	0.0423217	0.144916	0.248759	1
HPX	52.0172	-0.0181182	0.129815	0.729478	1
APBB1	134.54	0.00465422	0.11657	0.944332	1
CNGA4	9.51197	0.011698	0.138962	0.649092	1
C11orf42	21.466	0.0152189	0.136144	0.692186	1
OR56B4	0.551348	-0.00132676	0.140629	0.810834	1
OR52N4	0.326053	-0.00143617	0.140676	0.739271	1
OR52B6	0.333311	-0.000141206	0.140639	1	1
UBQLNL	1.7915	0.00581163	0.140629	0.485389	1
HBE1	0.645056	0.00190764	0.140649	0.641832	1
OR51F2	0.162627	0.00110997	0.140669	0.750494	1
MMP26	3.55562	-0.0324222	0.145644	0.0225034	1
OR51E2	0.762734	0.00221161	0.140648	0.609703	1
OR52I1	0.162627	0.00110997	0.140669	0.750494	1
LMO1	3.00392	0.00469489	0.139961	0.759444	1
TUB	110.211	0.0714891	0.142587	0.268068	1
OR10A3	3.97526	-0.00749238	0.139861	0.666122	1
OR10A6	4.9776	-0.00951716	0.139898	0.606663	1
OR5P3	2.59094	0.00276816	0.140122	0.830991	1
OR5P2	3.99104	-0.00451516	0.140011	0.754856	1
OVCH2	172.727	-0.017845	0.114367	0.790578	1
OLFML1	4.36439	0.00706865	0.139943	0.67364	1
SYT9	17.4831	0.0109952	0.136652	0.752062	1
RBMXL2	0.796379	0.000352676	0.140649	0.96231	1
NLRP14	2.93971	0.00926038	0.1405	0.485586	1
ZNF214	45.3241	-0.131708	0.210171	0.0519965	1
OR2D2	0.461324	-0.00242842	0.14069	0.561058	1
OR10A4	1.40615	-0.00858815	0.140842	0.306917	1
OR10A2	0.170684	-0.00135122	0.140673	0.795485	1
OR10A5	0.490087	0.0012777	0.140638	0.762838	1
KCNC1	1.53051	-0.00122354	0.140373	0.905959	1
ABCC8	0.163026	-0.00128373	0.140671	0.806996	1
KCNJ11	0.733571	-0.000779192	0.14061	0.895611	1
NCR3LG1	331.704	0.0162489	0.103615	0.818089	1
INSC	1.73969	-0.00842576	0.140664	0.420874	1
CALCB	0.504395	-0.00256752	0.14069	0.558684	1
PDE3B	7.18824	-0.00906829	0.139186	0.690642	1
CSNK2A3	18.6076	0.00494205	0.135673	0.890772	1
MRVI1	54.5378	0.0355639	0.132664	0.520545	1
LYVE1	51.6119	0.0324971	0.132531	0.546987	1
MTRNR2L8	11.5078	0.0200149	0.139452	0.500847	1
SCUBE2	43.5988	-0.0254548	0.134295	0.591567	1
NRIP3	37.3013	-0.0284512	0.13435	0.559724	1
ASCL3	1.08799	0.007635	0.140826	0.287437	1
C11orf16	20.1422	-0.00740954	0.135886	0.836768	1
STK33	10.7869	-0.0214361	0.140153	0.442352	1
GAS2	66.4722	0.0647012	0.14456	0.268615	1
SLC17A6	0.776643	-3.48436e-05	0.140649	0.977226	1
ANO5	1.67288	-0.0010659	0.140299	0.916358	1
NELL1	2.20479	-0.0010495	0.140206	0.936039	1
SLC6A5	1.30702	-0.00361362	0.140649	0.51158	1
DBX1	0.217637	0.00116741	0.140671	0.740143	1
E2F8	29.1512	0.125491	0.218388	0.0256611	1
CSRP3	1.64118	0.00038993	0.140399	0.97415	1
MRGPRX2	0.680367	0.000294177	0.140581	0.95868	1
MRGPRX1	0.170684	-0.00135122	0.140673	0.795485	1
PTPN5	0.515535	0.00139182	0.140653	0.728684	1
LDHC	4.03252	0.0155883	0.141153	0.303118	1
SAA4	13.8803	0.054629	0.15304	0.0798091	1
MRGPRX4	6.86114	0.024412	0.141974	0.277709	1
TPH1	17.8646	-0.0116632	0.136309	0.74556	1
SERGEF	261.764	-0.030976	0.107567	0.66037	1
LMO2	11.411	0.0125525	0.138176	0.673746	1
C11orf91	102.92	-0.00235739	0.119457	0.968834	1
AC131263.1	86.3232	-0.0200192	0.123708	0.738645	1
WT1	0.597901	0.00282741	0.140695	0.486801	1
PAX6	24.6583	-0.0632836	0.15371	0.146538	1
DCDC1	4.48725	-0.00737247	0.139775	0.680057	1
MPPED2	0.325654	-4.89902e-05	0.140651	0.974957	1
KIF18A	115.007	-0.124532	0.168031	0.115514	1
BDNF	44.1138	-0.0414857	0.138487	0.401726	1
BBOX1	51.9001	-0.128334	0.199998	0.0659311	1
FIBIN	3.4299	-0.0012602	0.139871	0.93037	1
SLC5A12	0.163026	-0.00128373	0.140671	0.806996	1
MUC15	78.108	-0.0644929	0.142924	0.280561	1
ANO3	78.4139	-0.0684217	0.144919	0.257729	1
LUZP2	3.92934	-0.00351758	0.140025	0.800837	1
SVIP	151.622	-0.124483	0.153041	0.128744	1
CHRM4	1.56332	-0.0103165	0.140914	0.295183	1
MDK	125.477	0.0419849	0.122046	0.532568	1
CREB3L1	22.0077	0.101089	0.189882	0.0276901	1
C11orf94	8.41964	0.00814194	0.138689	0.746623	1
CHST1	0.952754	0.0032286	0.140657	0.540331	1
SYT13	0.48203	0.00247005	0.140691	0.512335	1
PRDM11	313.117	0.0210367	0.100769	0.767006	1
TSPAN18	63.4776	-0.0414822	0.132656	0.4732	1
ALX4	26.243	0.0409395	0.14133	0.348277	1
ACCS	194.004	0.0307575	0.114081	0.663499	1
C11orf96	2.46116	0.0107066	0.14065	0.42715	1
ALKBH3	519.762	0.0220792	0.0914144	0.752756	1
LRRC4C	87.7271	0.034114	0.126235	0.583056	1
RAG1	160.065	0.0303596	0.115872	0.656245	1
PAMR1	114.601	-0.0217049	0.122925	0.729	1
SLC1A2	5.05304	-0.0103454	0.139977	0.578506	1
SLC43A1	11.5563	0.0624379	0.15842	0.0399999	1
RTN4RL2	2.34686	0.00930769	0.140651	0.424699	1
PRG2	4.5208	0.0255117	0.142914	0.170171	1
PRG3	0.352908	-3.11323e-06	0.140656	0.977482	1
P2RX3	2.18453	0.000479704	0.140154	0.969122	1
APLNR	0.135271	-0.00129941	0.140671	0.80212	1
FOLH1	40.1293	-0.0558964	0.143808	0.284941	1
PTPRJ	126.016	-0.00545404	0.117014	0.931942	1
AGBL2	29.3087	-0.0316186	0.137635	0.470615	1
C1QTNF4	2.26543	0.00772737	0.140553	0.48813	1
PTPMT1	566.895	0.0230888	0.096688	0.731587	1
RAPSN	72.3785	0.054921	0.136352	0.367538	1
SPI1	2.36104	-0.00350824	0.140223	0.769711	1
NR1H3	222.831	-0.0065586	0.108197	0.911771	1
C11orf49	567.202	0.00999834	0.0886841	0.885286	1
F2	21.9657	0.0131899	0.135299	0.740448	1
MPEG1	0.672709	0.00047545	0.140567	0.939233	1
FAM111B	105.184	0.0783106	0.139904	0.260682	1
GLYATL1P3	0.31355	0.00149936	0.140675	0.688458	1
GLYATL1	4.16495	0.00294353	0.139689	0.864655	1
GLYATL2	13.3625	-0.00405386	0.137727	0.883751	1
GLYAT	5.83022	-0.0110456	0.139713	0.596419	1
CNTF	59.686	-0.0487773	0.135785	0.399846	1
OR5B21	2.6906	0.00213559	0.139932	0.886053	1
OR5B12	0.374412	0.0024067	0.140688	0.55349	1
OR5B17	0.217637	0.00116741	0.140671	0.740143	1
OR9I1	0.170684	-0.00135122	0.140673	0.795485	1
OR9Q1	23.0592	0.0170268	0.135526	0.676332	1
BTBD18	5.35994	-0.00901547	0.139763	0.636151	1
YPEL4	54.7379	0.0302561	0.131094	0.5842	1
SMTNL1	16.9705	-0.0397314	0.143738	0.270514	1
TIMM10	355.484	-0.0215222	0.103737	0.759488	1
PTGDR2	84.5418	0.0521472	0.133617	0.402743	1
MS4A10	0.31355	0.00149936	0.140675	0.688458	1
MS4A15	0.297898	-5.17853e-05	0.140655	0.981989	1
MS4A8	0.156775	0.00131918	0.14067	0.74405	1
MS4A13	0.848846	0.00122625	0.140557	0.843976	1
MS4A12	1.01987	0.00513025	0.140665	0.450894	1
MS4A1	0.163026	-0.00128373	0.140671	0.806996	1
MS4A5	0.490486	-0.00119195	0.14065	0.788876	1
MS4A14	0.298297	-0.00230467	0.140684	0.617306	1
MS4A7	0.163026	-0.00128373	0.140671	0.806996	1
MS4A6E	0.163026	-0.00128373	0.140671	0.806996	1
MS4A4E	0.163026	-0.00128373	0.140671	0.806996	1
MS4A3	0.163026	-0.00128373	0.140671	0.806996	1
OOSP2	0.170684	-0.00135122	0.140673	0.795485	1
GIF	27.1706	-0.040277	0.141232	0.349372	1
OR10V1	0.871149	-0.000594453	0.140543	0.933516	1
RP11-864I4.1	26466.6	-0.00139073	0.0673076	0.999648	1
SCGB1A1	0.156775	0.00131918	0.14067	0.74405	1
ASRGL1	4.23855	0.00347398	0.139663	0.841969	1
SCGB2A1	0.48868	-0.000199232	0.140655	0.991231	1
RAB3IL1	10.9524	0.00903195	0.137944	0.757064	1
MYRF	18.3077	0.0132884	0.13651	0.718736	1
DAGLA	3.68747	0.00868787	0.140116	0.59572	1
SYT7	86.3077	0.0386176	0.12828	0.53141	1
PPP1R32	26.0927	0.0372915	0.140095	0.388281	1
TMEM216	149.673	-0.0257999	0.119106	0.693202	1
VWCE	57.9741	0.0278515	0.129876	0.618382	1
PGA5	2.06093	-0.00920041	0.140762	0.370173	1
CD5	6.07657	0.0164646	0.140404	0.448033	1
CD6	3.44194	0.00257509	0.139967	0.857841	1
SLC15A3	133.387	0.0583721	0.124963	0.403531	1
ZP1	3.26098	0.00804006	0.140309	0.566857	1
PLA2G16	4.11852	-0.00556151	0.13992	0.729077	1
HRASLS2	4.68679	-0.00548779	0.139554	0.768221	1
RARRES3	7.33545	0.00156592	0.138844	0.945988	1
LGALS12	0.162627	0.00110997	0.140669	0.750494	1
SLC22A25	3.61696	-0.00397249	0.14	0.787036	1
SLC22A10	4.99963	-0.00847091	0.139921	0.62931	1
SLC22A24	0.596594	-0.00290354	0.140703	0.483835	1
SLC22A8	0.325254	0.00124522	0.140674	0.691267	1
SLC22A6	0.374412	0.0024067	0.140688	0.55349	1
CHRM1	0.468981	-0.00345236	0.140713	0.455169	1
ZBTB3	143.812	0.0407335	0.122686	0.539682	1
TTC9C	456.28	0.023936	0.0930105	0.732885	1
GNG3	30.5617	0.0537139	0.146489	0.242053	1
LRRN4CL	5.26055	0.00546834	0.139375	0.78597	1
METTL12	122.724	0.0489039	0.123742	0.472695	1
ROM1	56.6574	0.0401583	0.133537	0.476194	1
SPDYC	0.817945	-0.00173816	0.140634	0.709614	1
TMEM262	367.505	-0.0218173	0.0973332	0.756763	1
ZFPL1	395.318	-0.00907456	0.0961992	0.888306	1
NAALADL1	29.1388	0.0415201	0.141814	0.333725	1
SAC3D1	150.426	0.240297	0.206811	0.028001	1
BATF2	1.49965	0.00227466	0.140514	0.758533	1
C11orf85	6.22139	0.0167964	0.140687	0.407775	1
GPHA2	2.81614	-0.00297096	0.139959	0.837083	1
PYGM	21.6934	-0.000536186	0.135281	0.986306	1
RASGRP2	6.16572	0.00885923	0.139478	0.674265	1
NRXN2	1.29228	-0.00292597	0.140544	0.688839	1
TEX40	3.95243	0.0199676	0.14185	0.222414	1
KCNK4	1.13938	-0.00195758	0.140603	0.746754	1
FLRT1	26.2745	0.0499861	0.145545	0.253419	1
MACROD1	142.28	0.128209	0.161052	0.118244	1
RCOR2	10.7323	0.0384351	0.145288	0.187872	1
CTSF	120.996	0.0327952	0.121023	0.619869	1
ACTN3	0.48868	-0.000199232	0.140655	0.991231	1
BBS1	406.635	-0.00802356	0.0948678	0.908054	1
PELI3	135.176	0.195063	0.209764	0.047463	1
NPAS4	0.156775	0.00131918	0.14067	0.74405	1
CD248	9.685	0.0111125	0.138463	0.689537	1
TMEM151A	2.37518	-0.00188254	0.140178	0.877141	1
CNIH2	402.502	0.0218587	0.0977893	0.757971	1
GAL3ST3	0.170684	-0.00135122	0.140673	0.795485	1
CATSPER1	0.374412	0.0024067	0.140688	0.55349	1
TSGA10IP	1.09434	-0.0052575	0.140583	0.540016	1
CTSW	4.53387	0.00955903	0.139849	0.616427	1
EFEMP2	60.1547	0.0527704	0.137316	0.366903	1
KCNK7	4.03954	0.00101331	0.139662	0.95511	1
SLC25A45	21.3108	0.0135019	0.136396	0.713293	1
TIGD3	2.41622	-0.00329325	0.140299	0.760447	1
MRGPRF	0.746719	0.00202177	0.140614	0.711939	1
MRGPRD	0.217637	0.00116741	0.140671	0.740143	1
GAL	186.076	0.0154781	0.11144	0.821402	1
ALDH3B1	10.4321	0.0111265	0.138341	0.695215	1
ALDH3B2	93.4167	0.077836	0.144284	0.244059	1
ACY3	0.625357	8.48542e-05	0.140573	0.977465	1
TBX10	0.388321	-2.11757e-05	0.140654	0.980657	1
NUDT8	36.0323	0.0212417	0.133227	0.657263	1
CABP4	0.31355	0.00149936	0.140675	0.688458	1
GPR152	0.550949	0.00139704	0.14063	0.746039	1
PTPRCAP	23.1385	0.010074	0.134943	0.802977	1
CARNS1	2.30646	-0.00535384	0.140221	0.681002	1
TBC1D10C	2.45231	0.0204935	0.142456	0.0833989	1
SYT12	4.19932	0.00090334	0.139566	0.966499	1
C11orf86	0.333711	-0.00248502	0.140685	0.611526	1
CCDC87	4.62336	0.0129281	0.140429	0.472548	1
PHOX2A	2.37367	-0.00541889	0.140424	0.64755	1
FOLR2	0.435274	0.0012812	0.140675	0.687094	1
FOLR1	7.8761	-0.0127276	0.1395	0.587032	1
CTD-2313N18.7	15.718	-0.0143269	0.138014	0.640958	1
RP11-849H4.2	155.552	0.0394286	0.11813	0.563909	1
FAM86C1	135.013	0.0263997	0.11703	0.694278	1
KRTAP5-11	1.28456	0.000497852	0.140459	0.962033	1
KRTAP5-10	0.433168	-0.00021635	0.140658	1	1
KRTAP5-9	2.94509	-0.0168401	0.141783	0.118637	1
KRTAP5-8	0.496737	-0.002634	0.140692	0.55538	1
KRTAP5-7	0.163026	-0.00128373	0.140671	0.806996	1
ANO1	449.518	0.0280633	0.0995579	0.692733	1
FGF19	1.03277	-0.00186063	0.140636	0.774556	1
AP001888.1	17.2597	0.00306635	0.135877	0.935223	1
ORAOV1	6727.65	0.0105148	0.111857	0.931261	1
MYEOV	30.4631	-0.00300709	0.133406	0.941485	1
GDPD5	127.872	0.0568198	0.127964	0.404222	1
KLHL35	14.851	0.0457579	0.14754	0.165539	1
ARRB1	27.7562	0.0494219	0.144749	0.268688	1
TPBGL	0.476639	-0.00244294	0.140692	0.554476	1
SLCO2B1	2.16931	0.00833113	0.140807	0.374486	1
RNF169	788.473	0.000545512	0.0847479	0.99449	1
CHRDL2	0.651707	-0.00032017	0.14065	0.968348	1
LIPT2	11.7836	-0.0127736	0.1382	0.664977	1
KCNE3	0.759221	-0.00233055	0.14065	0.609326	1
UCP3	26.0755	0.0102254	0.1345	0.803762	1
UCP2	35.9001	0.00216842	0.131158	0.965082	1
DNAJB13	5.12313	-0.01472	0.140751	0.389762	1
MRPL48	437.866	0.000561798	0.100339	0.996146	1
PLEKHB1	4.22116	0.0315232	0.145076	0.0540148	1
P2RY6	3.72917	0.0239035	0.142941	0.112447	1
PDE2A	33.9436	-0.0329661	0.136746	0.481313	1
CCDC89	10.0832	-0.0101032	0.138346	0.713397	1
DLG2	53.1142	-0.056593	0.141358	0.313231	1
DDIAS	311.825	-0.0265142	0.103386	0.709702	1
FAM181B	2.57654	0.000526026	0.139959	0.972851	1
THRSP	1.1023	0.000323167	0.140504	0.947562	1
KCTD14	96.6074	0.0172139	0.122206	0.782026	1
AQP11	76.8425	-0.0345415	0.130118	0.5493	1
GDPD4	5.22212	0.00162645	0.139407	0.932296	1
OMP	0.162627	0.00110997	0.140669	0.750494	1
CAPN5	53.7379	0.0216758	0.129928	0.685197	1
B3GNT6	0.374412	0.0024067	0.140688	0.55349	1
LRRC32	2.70257	0.0014828	0.14024	0.895997	1
RP11-111M22.2	21.3658	-0.00955217	0.135131	0.804713	1
WNT11	5.42643	0.0213444	0.141668	0.275344	1
DGAT2	77.276	0.0770657	0.145836	0.23828	1
MAP6	92.1539	-0.0331647	0.12609	0.593343	1
KDM4D	38.9719	0.0121297	0.132104	0.795729	1
FUT4	86.4234	0.052426	0.131698	0.412237	1
PIWIL4	107.257	0.049993	0.12685	0.45303	1
GPR83	5.67893	-0.00976932	0.139692	0.627257	1
VSTM5	16.5049	0.0058486	0.136562	0.861005	1
SMCO4	15.3849	-0.00364382	0.136314	0.911834	1
CCDC67	12.448	-0.0258738	0.140918	0.377826	1
FAT3	33.9306	-0.0203	0.134868	0.641739	1
NAALAD2	99.7893	-0.0916622	0.149094	0.196231	1
NOX4	0.796042	-0.000775881	0.140552	0.923503	1
TYR	22.6475	-0.0544558	0.151069	0.134759	1
GRM5	3.35907	-0.00226878	0.139801	0.883918	1
FZD4	112.513	-0.174279	0.205148	0.0570794	1
ME3	161.726	-0.0130387	0.118096	0.841	1
CCDC81	4.24774	-0.00290189	0.139919	0.84383	1
CCDC83	2.80347	0.00648283	0.140484	0.559834	1
CARD18	60.2008	-0.0975545	0.16729	0.125726	1
CARD17	34.2411	-6.6241e-05	0.13171	0.997025	1
CARD16	142.693	-0.0669252	0.126966	0.345952	1
CASP5	6.76574	-0.0111399	0.139573	0.611835	1
PDGFD	39.4109	-0.0685661	0.151976	0.191714	1
MMP13	1.08254	0.00239232	0.140554	0.719139	1
MMP12	7.31633	0.0101245	0.139763	0.610657	1
MMP8	1.7625	0.00762675	0.140666	0.427292	1
MMP20	1.58693	0.000305292	0.140453	0.964789	1
MMP7	102.836	0.0306517	0.122862	0.633653	1
ANGPTL5	10.0801	-0.0241915	0.141152	0.358731	1
TRPC6	11.818	-0.00578015	0.137544	0.838077	1
TMEM133	47.1009	-0.0569088	0.142748	0.298515	1
CNTN5	5.71893	-0.00375289	0.139237	0.85115	1
MAML2	346.696	-0.0277967	0.098864	0.691631	1
KDM4E	1.92559	0.000633782	0.140354	0.947763	1
PIH1D2	70.9463	-0.00901821	0.127632	0.86726	1
C11orf52	71.9261	-0.00500693	0.126194	0.928139	1
HSPB2-C11orf52	106.883	-0.000583928	0.121079	0.991823	1
HSPB2	37.6983	0.018844	0.132754	0.696026	1
FDXACB1	142.103	-0.0700322	0.127842	0.328007	1
LAYN	130.429	0.0608345	0.127615	0.378325	1
C11orf88	6.31542	-0.00172354	0.13889	0.936294	1
BTG4	10.9067	-0.0228109	0.140433	0.41877	1
POU2AF1	8.36379	-0.00405244	0.138369	0.870372	1
COLCA2	0.297898	-5.17853e-05	0.140655	0.981989	1
ARHGAP20	1.67147	-0.000803911	0.140382	0.929323	1
C11orf87	2.77227	0.00473528	0.14003	0.747594	1
SLN	0.551348	-0.00132676	0.140629	0.810834	1
ELMOD1	8.84005	-0.0201903	0.140303	0.435477	1
GUCY1A2	11.557	-0.0043149	0.137494	0.880521	1
GRIA4	1.66482	0.00646773	0.140513	0.542383	1
APOA1	2.21143	0.0130692	0.141152	0.244136	1
APOC3	0.217637	0.00116741	0.140671	0.740143	1
APOA5	0.163026	-0.00128373	0.140671	0.806996	1
CADM1	90.5942	-0.0484353	0.12909	0.450095	1
NXPE2	9.77119	-0.00445725	0.138318	0.859693	1
NXPE4	11.0275	-0.02681	0.141483	0.336961	1
NXPE1	5.78103	0.0172767	0.140713	0.402437	1
C11orf71	60.9474	-0.0342407	0.132029	0.535701	1
ZBTB16	1.88302	-0.000214692	0.140159	0.986345	1
HTR3B	0.170684	-0.00135122	0.140673	0.795485	1
TMPRSS5	18.4073	-0.029155	0.139549	0.430988	1
DRD2	7.98188	0.000830092	0.138611	0.973631	1
NCAM1	8.29774	-0.033998	0.144581	0.163823	1
PLET1	6.12713	0.0266921	0.14278	0.215659	1
BCO2	26.1195	-0.0247838	0.13669	0.551725	1
TEX12	2.24268	-0.0171299	0.141786	0.138656	1
PDZD3	0.496338	-0.00137744	0.140634	0.811176	1
ABCG4	8.19669	0.00812442	0.138637	0.750552	1
FOXR1	0.768586	0.00220457	0.140628	0.651339	1
TREH	250.162	0.0230885	0.107042	0.742459	1
TTC36	7.73677	0.00614936	0.138725	0.80093	1
CD3E	0.652911	0.00139431	0.140678	0.666905	1
JAML	4.43819	0.00869291	0.139818	0.642519	1
SCN2B	40.1675	-0.00977342	0.131728	0.830706	1
TMPRSS4	15.4324	0.0419729	0.145278	0.222585	1
IL10RA	0.888241	-0.00124705	0.140552	0.858729	1
TMPRSS13	55.227	0.0308118	0.131559	0.575971	1
FXYD6	0.170684	-0.00135122	0.140673	0.795485	1
FXYD6-FXYD2	0.476639	-0.00244294	0.140692	0.554476	1
FXYD2	0.305955	-0.00234931	0.140687	0.607327	1
DSCAML1	0.427317	-0.000394707	0.140638	0.948019	1
RNF214	398.818	-0.0338265	0.101955	0.634628	1
OR10S1	0.760928	0.00293192	0.140644	0.599943	1
OR6T1	0.851051	-0.00011623	0.140562	0.989101	1
SCN3B	27.1992	0.0476117	0.144668	0.270984	1
GRAMD1B	5.78614	0.0021373	0.139484	0.903466	1
CLMP	354.242	-0.0226212	0.0997333	0.737273	1
CRTAM	4.56827	-0.0127315	0.140253	0.496009	1
BLID	1.68382	0.00357218	0.140469	0.69152	1
TECTA	21.0376	0.0516222	0.14777	0.20561	1
GRIK4	0.495939	0.000333315	0.140641	0.898889	1
TMEM136	77.7976	-0.0373135	0.12857	0.537403	1
POU2F3	18.0191	0.0325598	0.140969	0.370952	1
THY1	21.8332	0.0290918	0.139386	0.436238	1
USP2	43.0412	0.0685124	0.151001	0.204234	1
MFRP	1.16099	0.00326709	0.140492	0.690588	1
C1QTNF5	0.997964	0.0041992	0.140563	0.585244	1
CCDC153	13.4474	-0.00713829	0.13714	0.815263	1
ST3GAL4	494.205	0.0349926	0.0922892	0.618837	1
TIRAP	191.692	-0.0321914	0.113898	0.640572	1
FAM118B	886.125	0.00283121	0.0803613	0.96704	1
CDON	38.5702	-0.0432649	0.140985	0.349358	1
DDX25	0.305955	-0.00234931	0.140687	0.607327	1
PATE2	0.163026	-0.00128373	0.140671	0.806996	1
ACRV1	34.0298	-0.00621701	0.132183	0.889654	1
PKNOX2	14.6146	0.0335855	0.142186	0.317172	1
CCDC15	78.6801	-0.0111269	0.124607	0.848172	1
HEPACAM	0.319402	0.00236648	0.140685	0.562583	1
ROBO4	44.7194	0.118346	0.194201	0.0652945	1
AP000866.1	3.06568	-0.0121676	0.140626	0.425215	1
ESAM	5.51599	0.0170132	0.140967	0.3601	1
VSIG2	0.217637	0.00116741	0.140671	0.740143	1
NRGN	4.58233	0.00662082	0.139585	0.731009	1
OR8G5	0.319802	0.000126627	0.140653	0.969417	1
B3GAT1	2.9158	0.000618523	0.140087	0.96296	1
GLB1L2	94.0662	0.0286612	0.124614	0.641961	1
GLB1L3	249.106	0.00933731	0.106003	0.894432	1
THYN1	325.767	0.00336433	0.0997701	0.96867	1
IGSF9B	30.8867	0.0744315	0.158385	0.137232	1
SPATA19	3.22784	0.00029075	0.13982	0.987132	1
OPCML	6.26739	-0.0451501	0.150288	0.0245979	1
ADAMTS15	28.7603	0.00686503	0.133797	0.870518	1
ADAMTS8	1.2254	0.00580718	0.140749	0.384726	1
TMEM45B	131.473	0.0198377	0.12089	0.75567	1
BARX2	24.2741	0.0578748	0.152465	0.132601	1
C11orf45	304.738	-0.0292582	0.103445	0.670228	1
KCNJ5	355.66	-0.0295675	0.100182	0.676627	1
KCNJ1	17.1165	-0.0603518	0.154842	0.0979304	1
FLI1	41.2868	-0.014784	0.131354	0.761456	1
KIRREL3	50.6199	-0.0216796	0.130791	0.677834	1
FAM107B	288.581	-0.02837	0.103771	0.687872	1
FRMD4A	541.058	0.0145995	0.0902215	0.83282	1
BEND7	268.155	-0.0349296	0.107112	0.622521	1
CCDC3	15.8435	-0.00497815	0.1364	0.881327	1
CAMK1D	155.392	0.0517739	0.12138	0.458867	1
ITIH2	23.4837	-0.012952	0.135934	0.727181	1
ITIH5	4.42598	0.00110113	0.139701	0.950781	1
SFMBT2	59.0233	0.00327233	0.126594	0.954265	1
PRKCQ	386.857	-0.0104073	0.0963848	0.881002	1
IL2RA	0.341368	-0.00147352	0.140678	0.733851	1
TUBAL3	75.2573	0.0348403	0.128607	0.563804	1
UCN3	0.156775	0.00131918	0.14067	0.74405	1
AKR1C4	2.40772	-8.38783e-05	0.140142	0.99681	1
AKR1E2	34.6793	0.00552606	0.131552	0.907683	1
PRR26	8.18334	0.0139782	0.139529	0.567597	1
TUBB8	0.482429	0.00124193	0.140653	0.742833	1
CASC10	154.511	0.00347934	0.113751	0.959257	1
MALRD1	4.94958	-0.0083137	0.139716	0.662252	1
CACNB2	84.0236	-0.0383782	0.128772	0.526982	1
SLC39A12	2.05759	0.00391411	0.140306	0.727261	1
MRC1	7.13463	0.0410877	0.147786	0.0753381	1
TMEM236	90.7449	-0.0404099	0.129991	0.503294	1
HACD1	415.666	-0.0241149	0.0957284	0.729494	1
ST8SIA6	1.93572	-0.0026552	0.140349	0.788465	1
TRDMT1	114.854	-0.0721877	0.139277	0.281796	1
CUBN	43.4053	0.0293582	0.134166	0.556674	1
C1QL3	76.0515	-0.0393035	0.129667	0.517654	1
PTER	308.906	-0.0251331	0.102874	0.721638	1
ITGA8	0.162627	0.00110997	0.140669	0.750494	1
ACBD7	6.90554	0.00267251	0.138987	0.910355	1
OLAH	8.63875	0.0248038	0.141598	0.331621	1
MEIG1	7.65074	0.00283343	0.138558	0.907998	1
LYZL1	0.156775	0.00131918	0.14067	0.74405	1
ARMC4	0.972515	0.00189711	0.140552	0.76495	1
MKX	4.33368	-0.0083788	0.139864	0.649384	1
PTCHD3	5.25252	-0.00621735	0.139655	0.734218	1
MASTL	425.318	-0.00661391	0.0948305	0.923936	1
APBB1IP	1.59596	0.00177825	0.14026	0.872684	1
GPR158	1.4728	-0.0027125	0.140418	0.76244	1
PRTFDC1	68.4664	-0.0399471	0.132258	0.486803	1
OTUD1	302.94	-0.0033425	0.102232	0.968949	1
C10orf67	12.4136	-0.0218587	0.139672	0.470075	1
MSRB2	433.719	-0.0163763	0.0966585	0.81563	1
ARMC3	2.32575	-0.011641	0.140919	0.322993	1
PIP4K2A	444.411	-0.0163211	0.0929266	0.814355	1
SPAG6	21.4252	-0.000460157	0.13467	0.986825	1
EBLN1	0.31355	0.00149936	0.140675	0.688458	1
SKIDA1	16.4485	-0.0183522	0.138452	0.566657	1
MSMB	0.515535	0.00139182	0.140653	0.728684	1
AGAP4	304.834	-0.0121907	0.100888	0.861699	1
MARCH8	442.406	-0.0276417	0.0942924	0.691622	1
ALOX5	2.66625	0.00348924	0.140174	0.777804	1
C10orf10	22.9315	0.046231	0.144639	0.265905	1
RASSF4	37.1236	0.0757939	0.157533	0.152053	1
TMEM72	0.433168	-0.00021635	0.140658	1	1
CXCL12	0.543291	0.00156049	0.140632	0.735678	1
ZNF32	298.329	0.0042414	0.102151	0.95402	1
ZNF485	123.229	-0.0467948	0.12446	0.483685	1
ZNF239	57.2425	-0.0483806	0.136228	0.397495	1
FXYD4	0.380664	8.1568e-05	0.14064	0.959433	1
ZNF25	146.671	-0.107128	0.144057	0.170954	1
GJD4	0.666458	0.00260096	0.140649	0.619994	1
CCDC7	98.5756	-0.0621789	0.133178	0.349662	1
KIAA1462	10.7588	0.0132247	0.138612	0.636529	1
ASAH2	28.1966	-0.11681	0.203806	0.0352404	1
AGAP6	484.106	-0.00620195	0.0937006	0.928	1
OGDHL	6.60791	0.0329071	0.144858	0.119223	1
VSTM4	1.41484	-0.00102069	0.140441	0.910667	1
WDFY4	1.43464	-0.00607568	0.14068	0.414811	1
FRMPD2	1.97767	0.00428398	0.140435	0.672012	1
FAM25C	25.5451	-0.0325136	0.139125	0.429886	1
ABC7-42404400C24.1	6.7952	-0.0109003	0.139446	0.626253	1
AGAP9	307.252	0.0310611	0.102315	0.663363	1
FAM25G	9.54556	0.0114023	0.138874	0.658532	1
ZNF488	38.7912	0.00933885	0.131079	0.848562	1
SYT15	55.2649	-0.0156706	0.12857	0.767748	1
GPRIN2	30.8782	0.0272535	0.136232	0.540895	1
NPY4R	2.37488	0.00142587	0.140242	0.89915	1
AGAP14P	6.02178	0.001775	0.139123	0.922733	1
ANTXRL	0.985018	-0.00203554	0.140601	0.750728	1
SRGN	85.9695	-0.0136394	0.122666	0.822136	1
STOX1	13.8325	-0.0648531	0.158721	0.0609253	1
TET1	8.69748	-0.035446	0.144906	0.165311	1
ATOH7	0.733571	-0.000779192	0.14061	0.895611	1
DNAJC12	4.14383	-0.00943824	0.140133	0.573968	1
CTNNA3	5.62028	1.20122e-05	0.139433	0.999477	1
EGR2	2.35325	-0.00146679	0.140166	0.905122	1
C10orf107	1.63994	-0.00132645	0.140439	0.877935	1
CDK1	399.079	0.00835023	0.100448	0.902759	1
ANK3	395.93	-0.026918	0.0968863	0.704935	1
MRLN	0.292046	0.000110282	0.140637	0.971215	1
SLC16A9	413.583	-0.00945446	0.0950149	0.89621	1
FAM13C	17.6085	-0.0271199	0.139182	0.459443	1
PHYHIPL	13.8228	-0.0105327	0.137321	0.743956	1
PCDH15	7.30793	-0.0200493	0.140857	0.380654	1
A1CF	11.3619	0.00763439	0.13763	0.796452	1
NUDT13	139.714	0.00759342	0.116694	0.913382	1
PLA2G12B	6.44813	0.00557222	0.13922	0.794303	1
OIT3	18.2892	-0.0700573	0.161119	0.0698474	1
SPOCK2	42.556	-0.00584966	0.129929	0.905439	1
C10orf105	0.793836	-0.000701458	0.140604	0.93632	1
SLC29A3	44.3093	0.054229	0.142081	0.312516	1
UNC5B	121.555	0.0137486	0.119817	0.829947	1
PALD1	37.7916	0.027871	0.135714	0.542695	1
NODAL	12.966	-0.00173084	0.137565	0.950819	1
LRRC20	18.13	-0.0272041	0.139473	0.444561	1
NPFFR1	3.57743	-0.00562352	0.140102	0.691335	1
COL13A1	68.4062	0.0986702	0.16354	0.140083	1
NEUROG3	0.31355	0.00149936	0.140675	0.688458	1
TSPAN15	108.473	0.0478892	0.126889	0.466878	1
TACR2	62.5265	0.0441885	0.136155	0.42066	1
HKDC1	22.459	-0.00203533	0.135448	0.954994	1
DYDC1	0.297898	-5.17853e-05	0.140655	0.981989	1
MAT1A	14.3536	-0.0202922	0.139515	0.49325	1
PLAC9	21.5182	0.00158039	0.135105	0.968612	1
SFTPD	8.56638	0.00901719	0.138803	0.719924	1
NUTM2E	4.02254	-0.0136279	0.140595	0.425816	1
NUTM2B	19.4471	0.0055334	0.135685	0.8817	1
EIF5AL1	3.40201	0.00758285	0.140132	0.623721	1
KCNMA1	45.025	0.0201751	0.13173	0.688954	1
C10orf11	26.4233	0.00349982	0.134175	0.936885	1
DUSP13	1.74377	-0.00342632	0.140451	0.713117	1
DUPD1	0.455072	-0.000987307	0.140636	0.828931	1
KAT6B	496.254	0.0270286	0.0956752	0.700529	1
AGAP5	134.225	0.0409132	0.121022	0.549397	1
SYNPO2L	2.58489	0.00450225	0.140099	0.745112	1
MYOZ1	1.26322	-0.00743418	0.140762	0.344655	1
MSS51	47.238	-0.0285253	0.132476	0.589367	1
LIPM	17.0376	-0.0275801	0.141593	0.331892	1
LIPN	3.74514	-0.0138891	0.14076	0.390629	1
LIPK	21.0568	0.0318225	0.139831	0.413862	1
LIPJ	1.7827	-0.0035578	0.140373	0.718356	1
KLLN	14.6409	0.0392946	0.144284	0.247718	1
PAPSS2	151.776	-0.0510019	0.121553	0.459691	1
NUTM2D	89.2812	0.101997	0.156593	0.161182	1
NUTM2A	56.2579	0.0845935	0.157078	0.16876	1
FAM25A	151.885	0.0224185	0.120785	0.725862	1
LDB3	29.2659	-0.00241786	0.132989	0.956385	1
GRID1	4.13477	-0.0142377	0.140625	0.419323	1
LRIT1	0.135271	-0.00129941	0.140671	0.80212	1
LRIT2	0.135271	-0.00129941	0.140671	0.80212	1
NRG3	0.163026	-0.00128373	0.140671	0.806996	1
SH2D4B	6.11713	0.00341931	0.139191	0.872267	1
DYDC2	0.842994	0.00283266	0.140538	0.694392	1
RP11-400G3.5	19.3549	-0.0090338	0.135522	0.797689	1
CYP2C18	18.2296	-0.000786225	0.135514	0.981279	1
PLCE1	104.461	-0.00806423	0.12008	0.896607	1
PDE6C	35.6982	-0.0364758	0.137123	0.450708	1
RBP4	0.625357	8.48542e-05	0.140573	0.977465	1
FFAR4	0.966726	-0.00151629	0.140543	0.842406	1
CEP55	363.312	-0.0283052	0.100444	0.686552	1
HHEX	1.86185	0.00405674	0.140371	0.699558	1
KIF11	344.635	-0.024104	0.102447	0.731684	1
CPEB3	80.5923	-0.0235417	0.127157	0.685632	1
FGFBP3	7.73009	0.0112708	0.139319	0.632932	1
ANKRD1	3.53051	-0.00642142	0.139941	0.691831	1
SLC16A12	13.4722	-0.0496372	0.149677	0.126519	1
IFIT1B	1.35177	0.0046841	0.1406	0.520751	1
CH25H	0.862294	0.00694688	0.140868	0.213149	1
ANKRD22	82.2156	-0.0074861	0.123216	0.897574	1
FRAT1	20.5527	0.0465016	0.14562	0.23919	1
ARHGAP19	381.445	-0.0256207	0.0977809	0.717138	1
ARHGAP19-SLIT1	383.334	-0.0247308	0.0976237	0.726612	1
SLIT1	1.73709	0.000170406	0.140266	0.98747	1
C10orf12	235.466	0.0141796	0.109074	0.83899	1
PIK3AP1	0.380264	0.00238508	0.140684	0.558986	1
BLNK	77.3648	-0.102821	0.162569	0.14336	1
CC2D2B	9.49166	-0.0138775	0.139031	0.600027	1
C10orf131	34.0381	0.0144107	0.132846	0.753511	1
AL365273.1	1.26446	0.000630472	0.14046	0.93819	1
ENTPD1	58.8	-0.0390197	0.13272	0.490718	1
SORBS1	49.1152	-0.00513751	0.130417	0.914519	1
ACSM6	9.78683	0.0121899	0.138746	0.652058	1
CYP2C8	9.915	-0.0115867	0.138631	0.663278	1
CYP2C9	2.90808	0.010051	0.14055	0.462634	1
CYP2C19	2.89948	0.00681205	0.140166	0.63957	1
PDZD7	93.783	0.0364718	0.126741	0.557233	1
SEMA4G	140.166	0.0392681	0.122007	0.552996	1
WNT8B	8.72429	0.0102499	0.138973	0.684367	1
PKD2L1	2.66164	-0.00796446	0.140462	0.518995	1
ABCC2	326.319	0.0107206	0.103271	0.88027	1
NKX2-3	0.170684	-0.00135122	0.140673	0.795485	1
CNNM1	52.9268	-0.00779048	0.128279	0.881855	1
HPSE2	1.71783	0.00184727	0.140448	0.827697	1
LOXL4	14.6836	0.00425557	0.136795	0.897201	1
SFRP5	4.89453	-0.000740459	0.139246	0.96805	1
MORN4	182.465	0.0144569	0.110379	0.834778	1
C10orf62	0.801729	0.00228598	0.140615	0.691661	1
HOGA1	31.0297	0.00647794	0.132565	0.884344	1
ANKRD2	45.1045	-0.0199814	0.131604	0.686843	1
EXOSC1	502.67	-0.0100644	0.0924002	0.883938	1
FRAT2	185.836	-0.0286114	0.112062	0.678123	1
RBM20	0.170684	-0.00135122	0.140673	0.795485	1
SORCS1	6.7853	-0.0100346	0.139637	0.625935	1
SORCS3	0.551348	-0.00132676	0.140629	0.810834	1
CFAP43	64.9953	-0.00997381	0.126508	0.857243	1
NEURL1	31.8623	-0.0189254	0.134551	0.666236	1
CALHM3	0.217637	0.00116741	0.140671	0.740143	1
CALHM1	1.7801	0.00631572	0.140421	0.585022	1
RPEL1	0.388321	-2.11757e-05	0.140654	0.980657	1
AS3MT	33.5786	-0.0418033	0.139731	0.378224	1
CYP17A1	1.51667	-0.00862985	0.140757	0.375468	1
MFSD13A	58.0124	0.0778021	0.152143	0.199169	1
PITX3	2.55483	0.00397345	0.140133	0.765181	1
ELOVL3	4.19966	0.0138107	0.140519	0.443367	1
KCNIP2	102.252	0.0201572	0.125318	0.729692	1
FGF8	8.39773	0.0123618	0.139301	0.612517	1
KAZALD1	3.37989	-0.0162268	0.141443	0.22155	1
EMX2	85.4332	-0.0308259	0.125867	0.613323	1
VAX1	3.92489	-0.0126764	0.140508	0.451004	1
HSPA12A	433.282	0.0344663	0.0963023	0.628657	1
C10orf82	101.96	0.00119338	0.120503	0.986155	1
PNLIP	0.978166	0.005226	0.140781	0.294629	1
CCDC172	0.653113	8.19586e-05	0.140579	0.973441	1
GFRA1	2.75555	-0.0100293	0.140542	0.464837	1
ATRNL1	7.20761	-0.00377017	0.138854	0.865243	1
VWA2	66.4635	0.108801	0.173927	0.107585	1
TDRD1	3.98982	0.00742628	0.13995	0.662643	1
ADRB1	4.15297	0.0118089	0.140475	0.469822	1
PLEKHS1	0.82149	-0.000255226	0.140563	0.966783	1
NRAP	0.156775	0.00131918	0.14067	0.74405	1
HABP2	0.156775	0.00131918	0.14067	0.74405	1
ACSL5	18.6648	-0.0329333	0.140993	0.365847	1
ADRA2A	0.163026	-0.00128373	0.140671	0.806996	1
EBF3	5.29128	-0.00859211	0.139553	0.671564	1
C10orf90	5.94081	-0.00747913	0.139226	0.728169	1
ADAM12	116.747	0.0104028	0.119527	0.870831	1
FANK1	357.694	0.0024465	0.0978349	0.972732	1
MMP21	4.08421	0.00189073	0.139818	0.905368	1
TEX36	0.70371	-0.000451937	0.140653	0.966616	1
LHPP	248.816	0.0372207	0.108387	0.601868	1
NKX1-2	130.659	0.0110162	0.116513	0.859989	1
CPXM2	7.51891	-0.0108633	0.139231	0.64362	1
FAM24A	1.57631	0.00429628	0.140574	0.580294	1
CUZD1	127.01	-0.0491897	0.124372	0.467093	1
DMBT1	3.00991	0.0162956	0.141349	0.261215	1
ARMS2	1.95864	0.00536786	0.140466	0.598433	1
PLPP4	16.4354	0.00669517	0.136202	0.850098	1
RGS10	573.442	-0.00104967	0.0941597	0.986984	1
NANOS1	130.813	0.0345287	0.120603	0.601649	1
RAD52	336.935	0.0169413	0.0997481	0.811074	1
NINJ2	46.3418	-0.00874938	0.129263	0.869156	1
CCDC77	265.364	-0.0160121	0.104461	0.822152	1
SLC6A13	38.8167	-0.0010283	0.131709	0.984892	1
SLC6A12	12.0447	0.00605385	0.137933	0.82943	1
IQSEC3	4.50998	-0.000575241	0.139546	0.974063	1
SYCE1	25.8673	-0.0180102	0.135335	0.663189	1
CYP2E1	68.2279	0.0100648	0.125919	0.862177	1
SPRN	147.5	0.0514682	0.122849	0.456795	1
FUOM	148.664	0.074877	0.130971	0.300134	1
KNDC1	11.909	0.0486958	0.149904	0.103953	1
ADGRA1	0.292046	0.000110282	0.140637	0.971215	1
CFAP46	34.3715	-0.0264358	0.134766	0.574205	1
DPYSL4	36.5492	0.0525996	0.143944	0.285557	1
JAKMIP3	30.0185	0.0126001	0.133641	0.773501	1
TCERG1L	1.4235	0.00594575	0.140679	0.404754	1
CD27	111.592	-0.0109375	0.118489	0.860785	1
VWF	4.22676	-0.0121772	0.140439	0.467214	1
ANO2	8.70121	-0.00534926	0.138398	0.830979	1
NTF3	1.13143	-0.00499932	0.140707	0.466241	1
GALNT8	2.55359	0.00290906	0.140289	0.792951	1
DYRK4	423.469	-0.0285632	0.0981045	0.686063	1
RAD51AP1	147.407	-0.0781546	0.138003	0.266272	1
FGF6	0.562587	-0.000719665	0.140641	0.895781	1
FGF23	0.327459	7.30574e-05	0.140654	0.983493	1
CRACR2A	28.2372	-0.0481268	0.143881	0.285297	1
PRMT8	145.354	0.0708274	0.12881	0.323788	1
RHNO1	256.143	0.0319051	0.106117	0.654158	1
NRIP2	88.8265	5.48678e-05	0.121358	0.988566	1
CACNA1C	60.711	-0.0365045	0.132914	0.509183	1
DCP1B	160.27	0.0295511	0.117677	0.660127	1
CACNA2D4	6.52882	-0.0014701	0.138874	0.945092	1
CD163L1	41.7801	-0.0298071	0.133825	0.553463	1
ACSM4	3.95345	0.00414037	0.139773	0.805901	1
C1S	366.348	-0.0129458	0.105257	0.850283	1
C12orf57	397.528	-0.0104314	0.106495	0.879431	1
ENO2	48.1373	0.15818	0.255613	0.0315406	1
CDCA3	119.1	0.0627014	0.13022	0.362407	1
GNB3	54.0214	0.0576872	0.142984	0.294779	1
GPR162	40.0104	0.0689209	0.151266	0.200153	1
CD4	4.18831	-0.0107228	0.14018	0.537757	1
LAG3	7.19446	-0.0244373	0.141858	0.289995	1
PIANP	10.0573	-0.0113856	0.138413	0.683008	1
ING4	497.338	-0.00894986	0.0932197	0.898415	1
ACRBP	9.06578	-0.01417	0.139837	0.530057	1
LPAR5	366.248	0.00795761	0.0989131	0.902991	1
IFFO1	46.1107	0.0765095	0.155892	0.168425	1
TAPBPL	250.493	0.00481017	0.105974	0.946102	1
KLRF2	0.639266	-0.00228564	0.140643	0.692474	1
CLEC2B	558.497	-0.0309518	0.104146	0.662872	1
KLRF1	1.38668	0.0010818	0.140306	0.915986	1
CLECL1	0.135271	-0.00129941	0.140671	0.80212	1
CLEC2D	118.44	-0.0632072	0.130032	0.358411	1
KLRB1	1.29903	-0.00953681	0.140968	0.233673	1
PZP	0.760529	0.00389999	0.140728	0.378937	1
A2M	5.04776	-0.00200664	0.139602	0.89476	1
KLRG1	15.4186	0.01209	0.13753	0.705821	1
AICDA	0.951011	-0.00105287	0.140475	0.900539	1
FAM90A1	2.69197	-0.0145155	0.14118	0.272196	1
ZNF705A	11.2261	0.00188596	0.137737	0.947657	1
CLEC4A	13.9283	0.0136593	0.137774	0.668882	1
C3AR1	11.4637	0.0142481	0.138342	0.64094	1
SLC2A14	4.22275	-0.0066381	0.140091	0.657116	1
CD163	4.81359	-0.0202427	0.141626	0.272442	1
PRH2	1.454	-0.00797669	0.140787	0.33451	1
TAS2R13	0.482429	0.00124193	0.140653	0.742833	1
TAS2R10	4.35298	-0.00171353	0.139507	0.923204	1
TAS2R9	0.374412	0.0024067	0.140688	0.55349	1
TAS2R8	0.163026	-0.00128373	0.140671	0.806996	1
EIF2S3L	1.29001	0.00519466	0.140538	0.560751	1
KLRC1	0.821889	-0.00444572	0.140665	0.474032	1
KLRC2	0.170684	-0.00135122	0.140673	0.795485	1
RP11-277P12.6	0.761027	-0.0047482	0.140681	0.46624	1
KLRC3	0.590343	-0.00187818	0.140635	0.721276	1
KLRC4	0.135271	-0.00129941	0.140671	0.80212	1
KLRD1	20.148	-0.00377749	0.135664	0.92526	1
TMEM52B	5.85583	0.0149102	0.140761	0.391573	1
OLR1	40.2086	-0.0103556	0.132625	0.816582	1
CLEC7A	3.99083	-0.0201498	0.141812	0.232157	1
CLEC12B	0.162627	0.00110997	0.140669	0.750494	1
GSG1	2.24908	0.000840506	0.140048	0.951555	1
FAM234B	235.237	0.0176706	0.106094	0.80089	1
GPRC5D	40.7582	-0.0813521	0.15968	0.145187	1
GPR19	3.31803	0.000670619	0.139851	0.964646	1
MANSC1	121.92	-0.0460735	0.124848	0.487665	1
PRB2	5.2354	0.0145299	0.140572	0.425214	1
PRB1	2.41886	-0.00257886	0.140275	0.820674	1
PRB4	0.217637	0.00116741	0.140671	0.740143	1
PRB3	2.22892	0.00820288	0.140464	0.52094	1
TAS2R30	1.63532	-0.00140031	0.140391	0.877461	1
TAS2R43	18.9435	0.0203483	0.137276	0.586873	1
TAS2R46	0.596195	-0.0015852	0.14065	0.715199	1
TAS2R31	2.10795	0.00212749	0.140132	0.875997	1
TAS2R19	6.66397	0.00534532	0.13896	0.804721	1
TAS2R20	6.94771	0.000331498	0.138712	0.990412	1
TAS2R50	0.768223	0.00330486	0.140662	0.555402	1
PDE3A	2.54279	-0.00588018	0.140213	0.663434	1
CAPZA3	0.545097	0.00140408	0.140652	0.710798	1
PLCZ1	18.031	-0.00163969	0.135915	0.960789	1
RERGL	62.3507	-0.0326769	0.132999	0.535092	1
LMO3	15.4258	-0.00487852	0.136518	0.883378	1
SLC15A5	0.8765	-0.00183685	0.140635	0.688725	1
EPS8	323.129	-0.0286243	0.102234	0.68575	1
PTPRO	2.56339	-1.5083e-05	0.139952	0.998017	1
PDE6H	0.162627	0.00110997	0.140669	0.750494	1
ERP27	17.703	-0.00984926	0.137105	0.761847	1
MGP	3.18733	-0.0182426	0.141872	0.15573	1
ART4	1.12929	0.00257225	0.140552	0.709294	1
SMCO3	3.80461	0.0106829	0.140527	0.460645	1
GUCY2C	39.1746	-0.0706293	0.153007	0.184257	1
PLBD1	311.83	0.0291351	0.103193	0.68223	1
GRIN2B	1.93664	0.00496589	0.140487	0.611813	1
SMCO2	15.4394	0.0378923	0.14335	0.280745	1
C12orf71	2.81571	-0.00149659	0.140056	0.909066	1
SSPN	98.6453	-0.0335453	0.124952	0.593681	1
BHLHE41	41.5994	0.0269226	0.133464	0.589617	1
LMNTD1	20.3498	-0.0251311	0.137928	0.515957	1
CASC1	5.44571	-0.00182355	0.139381	0.926065	1
LRMP	1.92727	-0.00246164	0.140494	0.760139	1
SOX5	4.04953	-0.00932544	0.140118	0.576743	1
ABCC9	0.326053	-0.00143617	0.140676	0.739271	1
GYS2	1.92362	0.000236013	0.140301	0.985487	1
SPX	3.29455	-0.010906	0.140635	0.426987	1
SLCO1B1	0.170684	-0.00135122	0.140673	0.795485	1
RP11-125O5.2	0.327459	7.30574e-05	0.140654	0.983493	1
SLCO1B7	0.327459	7.30574e-05	0.140654	0.983493	1
RP11-545J16.1	0.327459	7.30574e-05	0.140654	0.983493	1
SLCO1C1	0.163026	-0.00128373	0.140671	0.806996	1
CCDC184	18.4487	-0.00338158	0.136086	0.921422	1
COL2A1	2.6772	0.00744692	0.140336	0.564766	1
SLC38A4	58.4624	-0.0503211	0.139647	0.351548	1
NELL2	20.0784	0.0218684	0.137662	0.557392	1
ADAMTS20	2.01819	-0.00722663	0.140546	0.498654	1
PDZRN4	0.631609	-0.00344261	0.140648	0.569593	1
LRRK2	18.3318	-0.0168579	0.136928	0.642343	1
ABCD2	3.05906	0.000464389	0.14	0.970866	1
ALG10	146.345	-0.168516	0.184938	0.066305	1
SYT10	0.341368	-0.00147352	0.140678	0.733851	1
METTL20	99.3889	-0.0805083	0.143674	0.238615	1
OVOS2	5.13716	0.014634	0.14031	0.472281	1
TSPAN11	1.8217	-0.00696716	0.140613	0.453471	1
OVCH1	16.8939	0.0200995	0.137816	0.573916	1
MANSC4	15.4522	-0.012934	0.137169	0.698815	1
REP15	32.3611	-0.0311485	0.136319	0.502761	1
FAIM2	0.476178	0.00253257	0.140692	0.514484	1
BCDIN3D	261.615	-0.0188816	0.104647	0.788204	1
FAM186B	53.0517	0.0124134	0.128656	0.818082	1
KCNH3	19.4832	0.0121212	0.136112	0.745045	1
DNAJC22	0.978166	0.005226	0.140781	0.294629	1
C1QL4	0.645056	0.00190764	0.140649	0.641832	1
DHH	2.08345	0.00935818	0.140736	0.385699	1
RHEBL1	13.6238	-0.00806538	0.137242	0.796196	1
DDN	12.0366	0.0365428	0.144193	0.232839	1
WNT1	0.333711	-0.00248502	0.140685	0.611526	1
WNT10B	3.89233	0.0132094	0.140711	0.401946	1
RND1	6.85287	-0.00754131	0.139106	0.741539	1
OR8S1	0.162627	0.00110997	0.140669	0.750494	1
C12orf54	37.4847	0.0166642	0.132213	0.729391	1
H1FNT	0.163026	-0.00128373	0.140671	0.806996	1
OR10AD1	2.67051	0.00283224	0.140022	0.839988	1
KRT86	125.234	0.00767871	0.120392	0.901459	1
NR4A1	13.3105	0.0223896	0.139545	0.478441	1
GRASP	14.2929	0.0194519	0.139477	0.507399	1
ACVRL1	0.652106	-0.00159585	0.14068	0.68963	1
SLC4A8	316.343	0.0323243	0.101229	0.649357	1
CELA1	1.1749	-0.0023825	0.14045	0.782782	1
BIN2	1.96539	0.00519977	0.140363	0.640922	1
POU6F1	29.9049	-0.00316424	0.133406	0.937205	1
HIGD1C	14.7623	-0.000728906	0.136388	0.981687	1
TMPRSS12	2.79761	-0.00465117	0.140133	0.731151	1
FAM186A	6.59317	0.0101841	0.139589	0.629695	1
COX14	545.709	0.0119343	0.0963989	0.870749	1
GPD1	9.02945	-0.0032029	0.138437	0.895958	1
ASIC1	186.713	-0.00749332	0.110332	0.911854	1
AQP6	6.41851	0.0301381	0.143842	0.15896	1
AQP5	0.135271	-0.00129941	0.140671	0.80212	1
IGFBP6	195.914	-0.0120505	0.109335	0.86056	1
KRT78	78.3776	-0.0102799	0.126576	0.852498	1
KRT79	43.3976	0.00326471	0.138534	0.897367	1
KRT4	13.9871	0.0079957	0.13702	0.804991	1
KRT3	15.8492	0.000315868	0.138473	0.990409	1
KRT77	4.66592	-0.023177	0.142304	0.207142	1
KRT2	27.3404	-0.00228306	0.136467	0.941809	1
KRT73	3.05484	-0.0108948	0.140575	0.449842	1
KRT72	9.33629	0.029001	0.14276	0.252739	1
KRT74	27.3876	-0.0552707	0.148015	0.215156	1
KRT71	253.328	-0.00564653	0.140107	0.673994	1
KRT82	7.2341	0.0207286	0.141635	0.285612	1
KRT84	7.43507	0.0103531	0.13931	0.65476	1
KRT85	0.217637	0.00116741	0.140671	0.740143	1
KRT83	0.550949	0.00139704	0.14063	0.746039	1
KRT81	15.3073	0.0162288	0.137588	0.624935	1
NCKAP1L	0.162627	0.00110997	0.140669	0.750494	1
GPR84	6.12625	-0.00109395	0.138921	0.958398	1
NFE2	5.21591	0.0220128	0.141966	0.242613	1
HOXC5	21.6567	0.0261342	0.138221	0.495993	1
HOXC4	601.481	0.00067999	0.0972851	0.99485	1
HOXC9	265.878	0.0293778	0.109516	0.676625	1
HOXC10	815.823	-0.00579507	0.0837543	0.930507	1
HOXC12	137.552	0.00812628	0.117931	0.900655	1
HOXC13	454.594	0.0117077	0.0950486	0.868662	1
NPFF	30.6196	-0.0547956	0.146645	0.240447	1
MAP3K12	361.506	-0.000769403	0.0973059	0.990119	1
AMHR2	0.135271	-0.00129941	0.140671	0.80212	1
SP7	0.427317	-0.000394707	0.140638	0.948019	1
ESPL1	138.761	0.098926	0.144661	0.192917	1
ITGB7	61.6158	-0.0387923	0.132308	0.496	1
SOAT2	2.008	-0.000385333	0.140297	0.965278	1
APOF	0.487882	0.00129754	0.140676	0.664023	1
STAT2	2800.19	-0.00195419	0.0722546	0.968874	1
IL23A	35.8156	0.080404	0.161089	0.132148	1
COQ10A	86.4134	-0.0334351	0.126932	0.58243	1
SLC39A5	20.7206	0.00114221	0.134838	0.976954	1
ZC3H10	129.398	0.0467568	0.124137	0.487113	1
IKZF4	111.719	0.000845635	0.118794	0.990591	1
MMP19	120.634	-0.0263764	0.119389	0.684768	1
GDF11	329.822	0.0205423	0.100318	0.772413	1
RDH5	31.459	0.038768	0.139524	0.3935	1
BLOC1S1	234.832	0.0345947	0.114915	0.616871	1
ITGA7	4.91675	0.01812	0.141169	0.331234	1
METTL7B	0.162627	0.00110997	0.140669	0.750494	1
TESPA1	0.435274	0.0012812	0.140675	0.687094	1
MUCL1	5.87355	-0.0267124	0.142819	0.203722	1
PPP1R1A	0.270541	-0.00142817	0.140676	0.736513	1
INHBE	37.05	-0.0435845	0.13981	0.372583	1
INHBC	1.06063	0.00401985	0.140551	0.604468	1
RP11-123K3.4	572.031	0.0275382	0.0912813	0.693657	1
STAC3	34.8446	0.0106285	0.132091	0.82163	1
NXPH4	54.2654	0.163407	0.243975	0.0424971	1
MYO1A	2.16918	-0.00174865	0.14023	0.877244	1
TAC3	3.90937	-0.00696922	0.13983	0.689417	1
GPR182	2.28808	0.00946654	0.140765	0.370149	1
RDH16	6.87096	0.00219052	0.138765	0.925391	1
SDR9C7	121.76	0.0729903	0.135004	0.295751	1
HSD17B6	38.1823	-0.0505687	0.143021	0.301431	1
PRIM1	65.7064	0.0566037	0.137891	0.347793	1
RBMS2	3693.97	0.0019492	0.0640152	0.976849	1
GLS2	47.854	0.0354218	0.135527	0.486173	1
SPRYD4	297.288	0.0107758	0.101805	0.879683	1
MIP	106.783	-0.00246814	0.118695	0.965181	1
WIF1	0.162627	0.00110997	0.140669	0.750494	1
TBC1D30	51.6795	0.0380674	0.134353	0.482132	1
C12orf56	13.246	-0.0219728	0.139342	0.486219	1
PPM1H	12.3239	-0.0191969	0.139102	0.525491	1
SLC16A7	32.2414	-0.0855888	0.167579	0.0951896	1
XRCC6BP1	42.1396	-0.0302602	0.133984	0.547299	1
AVIL	157.747	-0.0445053	0.117874	0.518963	1
TSFM	691.904	0.0033672	0.08565	0.96309	1
RP11-571M6.15	531.805	0.0118476	0.0920369	0.869671	1
METTL1	218.736	1.63729e-05	0.108437	0.991087	1
B4GALNT1	8.20194	0.0075459	0.138615	0.758798	1
SLC26A10	3.01901	0.0175812	0.141547	0.238136	1
ARHGEF25	7.38047	0.00947559	0.139074	0.691201	1
KIF5A	28.2108	-0.000743333	0.133232	0.984268	1
ARHGAP9	347.178	-0.0308135	0.101524	0.664071	1
GLI1	10.5632	-0.00131669	0.137678	0.960993	1
OTOGL	3.5751	0.00468678	0.139788	0.780387	1
GLIPR1L2	12.668	-0.0270915	0.141171	0.362305	1
KCNC2	0.388321	-2.11757e-05	0.140654	0.980657	1
TRHDE	9.90241	-0.00104825	0.137909	0.96561	1
TPH2	5.59429	-0.0165002	0.140793	0.386745	1
LGR5	35.1056	-0.0374097	0.138183	0.425599	1
TSPAN8	1.06103	-0.000784193	0.140459	0.919839	1
PTPRR	48.0638	-0.015448	0.129875	0.766276	1
PTPRB	72.7272	0.0304668	0.128834	0.603234	1
KCNMB4	44.8604	-0.00742662	0.130395	0.877321	1
AC092881.1	12.4258	0.0139692	0.138313	0.638815	1
MYRFL	84.4365	-0.0798691	0.144835	0.235878	1
BEST3	3.71914	0.0153206	0.140936	0.356907	1
LYZ	1.29757	0.0110734	0.141221	0.0979335	1
IL26	0.163026	-0.00128373	0.140671	0.806996	1
IRAK3	31.1792	0.0851944	0.167444	0.0957391	1
AC123512.3	5.47198	-0.0385927	0.147431	0.0399319	1
AC123512.2	6.09008	-0.0404875	0.148055	0.0437554	1
AC123512.1	6.09008	-0.0404875	0.148055	0.0437554	1
DCN	40.3504	-0.0267891	0.133976	0.579308	1
LUM	18.9337	-0.03031	0.139944	0.414477	1
CCER1	3.34375	-0.0143652	0.141073	0.308558	1
C12orf50	0.476178	0.00253257	0.140692	0.514484	1
MGAT4C	3.86569	0.0322668	0.145711	0.0170114	1
NTS	0.31355	0.00149936	0.140675	0.688458	1
ALX1	1.95368	0.00177317	0.140398	0.846744	1
LRRIQ1	76.1994	-0.0214426	0.126547	0.710418	1
TSPAN19	1.60432	0.00259861	0.140297	0.810286	1
PPFIA2	1.1632	-0.00217941	0.140451	0.794176	1
ACSS3	17.14	0.0155656	0.136945	0.664203	1
LIN7A	1.80791	-0.0010652	0.140196	0.923956	1
PTPRQ	3.26145	0.00841314	0.140277	0.570022	1
IGF1	4.94024	-0.00588711	0.139441	0.764424	1
SYCP3	38.7486	-0.068824	0.1519	0.192815	1
MYBPC1	0.741229	-0.00135908	0.140635	0.778661	1
SPIC	0.156775	0.00131918	0.14067	0.74405	1
SLC5A8	19.3438	0.012236	0.135947	0.736672	1
NR1H4	0.163026	-0.00128373	0.140671	0.806996	1
SLC17A8	0.162627	0.00110997	0.140669	0.750494	1
ANKS1B	464.168	0.0014588	0.097173	0.984474	1
HAL	30.2861	0.0213577	0.134519	0.636387	1
AMDHD1	35.5254	-0.0388073	0.137952	0.423354	1
CCDC38	15.0585	0.0153555	0.138198	0.627733	1
USP44	10.8595	0.00958961	0.138352	0.728372	1
PLXNC1	98.8275	0.0065472	0.121371	0.916686	1
PLEKHG7	3.76414	-0.00630886	0.139888	0.703391	1
CLLU1	0.870548	0.0020039	0.140687	0.600983	1
CLLU1OS	1.03318	0.00511973	0.140769	0.321263	1
HVCN1	310.511	-0.0290809	0.101978	0.681752	1
FAM216A	199.424	0.0227996	0.110088	0.743851	1
TRPV4	35.28	0.0120651	0.132992	0.789708	1
FAM222A	16.9646	0.0480218	0.147437	0.191967	1
ACACB	69.9667	0.0184366	0.125933	0.75229	1
USP30	204.736	-0.0326548	0.110674	0.640506	1
SVOP	0.162627	0.00110997	0.140669	0.750494	1
DAO	0.768586	0.00220457	0.140628	0.651339	1
TMEM119	4.83115	0.0048343	0.139643	0.788256	1
CMKLR1	1.67879	-0.00589216	0.140547	0.530392	1
RFX4	4.36078	0.00631495	0.139884	0.708384	1
ALDH1L2	131.313	-0.0154938	0.116214	0.813881	1
SLC41A2	142.345	-0.0846234	0.139489	0.24079	1
EID3	11.9621	-0.0161505	0.138511	0.59941	1
STAB2	128.907	-0.00106656	0.116895	0.985596	1
C12orf42	3.76698	-0.00575099	0.140148	0.678886	1
KSR2	5.84063	0.0191056	0.141087	0.349188	1
TESC	2.09769	-0.00260093	0.140248	0.820794	1
HRK	4.01322	0.00919332	0.140255	0.550571	1
RNFT2	20.4112	0.0117336	0.135827	0.756867	1
MAP1LC3B2	43.4561	-0.0926067	0.168413	0.112365	1
LHX5	8.70163	-0.0313287	0.143323	0.228802	1
SDSL	104.938	-0.0687926	0.14018	0.288783	1
SDS	30.9398	-0.0278255	0.136324	0.53074	1
IQCD	15.311	0.0153144	0.137414	0.654602	1
RASAL1	13.1341	0.00311968	0.137235	0.931063	1
DTX1	2.47865	0.00710032	0.140355	0.579095	1
RPH3A	1.2471	-0.00241795	0.140619	0.642821	1
TMEM116	62.1958	0.0532266	0.138123	0.358861	1
CUX2	0.374412	0.0024067	0.140688	0.55349	1
MYL2	0.512053	-0.00152265	0.14068	0.720521	1
CCDC63	1.04769	-0.00217192	0.140525	0.799265	1
KNTC1	377.144	-0.0166394	0.0983211	0.812259	1
ZCCHC8	572.122	-0.021171	0.0907589	0.763867	1
IL31	0.156775	0.00131918	0.14067	0.74405	1
LRRC43	27.4065	-0.0146982	0.134523	0.726143	1
HPD	4.63984	-0.0106963	0.140063	0.557194	1
MORN3	31.3888	0.000368711	0.132216	0.991434	1
P2RX4	99.0193	0.0353392	0.12406	0.576311	1
P2RX7	5.17186	-0.00205656	0.139243	0.916054	1
OASL	86.1838	-0.044984	0.130028	0.468718	1
HNF1A	57.0174	0.0593804	0.141856	0.303332	1
CABP1	0.929506	-0.00405194	0.140628	0.540496	1
MSI1	0.162627	0.00110997	0.140669	0.750494	1
SIRT4	34.3915	0.0233067	0.133908	0.62182	1
TMEM233	0.48203	0.00247005	0.140691	0.512335	1
CCDC60	3.5846	0.0154524	0.141074	0.325369	1
SRRM4	0.754677	0.00594766	0.14081	0.262211	1
PXMP2	158.321	0.0261863	0.114701	0.698203	1
P2RX2	0.61191	-0.00301566	0.140708	0.470944	1
LRCOL1	0.341368	-0.00147352	0.140678	0.733851	1
GALNT9	1.23125	0.009198	0.140951	0.227483	1
ADGRD1	4.32095	0.0119791	0.140335	0.493298	1
RIMBP2	3.97702	-0.00821527	0.14005	0.619321	1
PIWIL1	1.71414	0.00129112	0.14023	0.909534	1
TMEM132D	2.6292	-0.0173818	0.141728	0.170766	1
GLT1D1	0.388321	-2.11757e-05	0.140654	0.980657	1
TMEM132C	0.292046	0.000110282	0.140637	0.971215	1
TMEM132B	15.1303	0.0034724	0.136822	0.915069	1
DNAH10OS	28.9394	0.035737	0.13931	0.412634	1
DNAH10	46.6549	0.038999	0.13563	0.460355	1
RILPL2	477.172	0.0312542	0.0961954	0.658305	1
CCDC62	56.3721	-0.0351239	0.133479	0.51268	1
HCAR1	4.43228	0.0187617	0.141537	0.261753	1
ATP8A2	114.461	0.00802017	0.117907	0.902179	1
PABPC3	2.31358	-0.00435117	0.140259	0.718334	1
RNF17	0.707724	0.00403507	0.140662	0.48832	1
ATP12A	15.2315	0.0141366	0.137758	0.662311	1
C1QTNF9	0.325654	-4.89902e-05	0.140651	0.974957	1
C1QTNF9B	18.3784	0.0378542	0.142465	0.316269	1
C1QTNF9B-AS1	115.728	-0.0179159	0.119654	0.783239	1
TNFRSF19	24.4562	-0.0406955	0.141786	0.334966	1
SGCG	6.56454	0.00138059	0.139316	0.938469	1
FGF9	0.292046	0.000110282	0.140637	0.971215	1
SKA3	138.514	0.00179167	0.116821	0.977001	1
IL17D	53.6044	0.0308604	0.131879	0.567684	1
CRYL1	216.026	-0.0147447	0.107817	0.834775	1
GJA3	3.88897	-0.0120111	0.140367	0.485955	1
TPTE2	6.91658	0.00579758	0.138977	0.800295	1
ZNF268	600.365	0.00400936	0.0881585	0.95382	1
MAB21L1	0.135271	-0.00129941	0.140671	0.80212	1
NBEA	6.12349	-0.00979957	0.139879	0.597388	1
N4BP2L1	136.229	-0.00282441	0.115526	0.962982	1
BRCA2	156.703	-0.0188151	0.11569	0.778398	1
ZAR1L	1.00382	0.0014204	0.140549	0.828423	1
FRY	101.179	0.0214963	0.121535	0.736296	1
TEX26	0.31355	0.00149936	0.140675	0.688458	1
MEDAG	0.545097	0.00140408	0.140652	0.710798	1
ALOX5AP	7.40852	-0.0156728	0.139841	0.514042	1
MTUS2	23.48	-0.0107435	0.13468	0.788421	1
FLT1	3.82204	0.0108615	0.140347	0.505235	1
FLT3	0.170684	-0.00135122	0.140673	0.795485	1
CDX2	0.162627	0.00110997	0.140669	0.750494	1
RASL11A	24.3859	0.0305699	0.138394	0.463543	1
WASF3	463.856	-0.0263761	0.0929347	0.705226	1
SHISA2	7.58953	0.0281017	0.142685	0.247167	1
SMIM2	23.1103	0.0125066	0.135062	0.757756	1
ENOX1	71.8106	-0.0437156	0.132573	0.457621	1
TNFSF11	0.326053	-0.00143617	0.140676	0.739271	1
RGCC	7.85909	-0.0106031	0.139112	0.654172	1
STOML3	0.892317	0.000756194	0.140593	0.864987	1
FREM2	1.87576	-0.00221204	0.140231	0.848105	1
TRPC4	1.18476	-0.0034897	0.140515	0.663093	1
CSNK1A1L	0.135271	-0.00129941	0.140671	0.80212	1
AL138706.2	3.57412	-0.0196731	0.141966	0.178775	1
SMAD9	5.18551	0.000236349	0.139257	0.99312	1
RFXAP	48.4018	-0.0474943	0.138516	0.37599	1
CCNA1	3.49313	0.014133	0.140864	0.364526	1
CCDC169	13.3277	-0.0531071	0.151379	0.109781	1
CCDC169-SOHLH2	15.1334	-0.0646159	0.158041	0.0722597	1
SOHLH2	1.96873	-0.0106372	0.140881	0.328394	1
DCLK1	6.18169	-0.0103908	0.139631	0.617834	1
DHRS12	245.925	-0.00349498	0.109087	0.957388	1
FAM124A	18.8481	-0.0375689	0.142505	0.310665	1
DLEU7	14.7637	0.00227908	0.136761	0.946684	1
DLEU1	133.896	-0.0469543	0.124348	0.482795	1
ARL11	40.0155	0.022617	0.132747	0.646864	1
CAB39L	525.823	0.0062744	0.0919311	0.929603	1
MLNR	0.543291	0.00156049	0.140632	0.735678	1
CYSLTR2	2.25234	-0.00439083	0.140515	0.649256	1
HTR2A	0.490486	-0.00119195	0.14065	0.788876	1
KIAA0226L	12.5482	-0.0120024	0.137803	0.695872	1
LRRC63	1.22941	-0.00233844	0.140621	0.65477	1
CPB2	22.9698	0.0144376	0.135248	0.721659	1
SIAH3	2.86095	-0.00431514	0.140221	0.72649	1
SPERT	0.650806	0.00145083	0.140644	0.733096	1
KCTD4	13.126	0.0105535	0.137679	0.733246	1
SERP2	53.9501	-0.0239124	0.131322	0.643503	1
SOX21	0.697858	-0.00113691	0.14064	0.843116	1
DCT	4.23493	-0.00331955	0.139896	0.827101	1
GPC6	38.889	0.0011159	0.130741	0.982584	1
GPC5	6.39787	0.0193409	0.14088	0.380801	1
SLITRK5	5.28359	-0.00779384	0.139598	0.694579	1
EDNRB	7.87912	0.0073255	0.13885	0.757387	1
SLAIN1	0.645455	0.00140541	0.140641	0.743334	1
IRG1	0.584092	0.000151044	0.140629	0.968819	1
LMO7DN	3.20079	0.00557592	0.139952	0.723427	1
DACH1	0.488178	-0.000168834	0.140659	0.985179	1
PCDH9	10.0698	-0.0320555	0.143252	0.240664	1
PCDH17	2.16276	0.00436792	0.140373	0.690435	1
LECT1	3.62356	0.00142185	0.139768	0.931269	1
HNRNPA1L2	115.152	-0.0359088	0.122417	0.581566	1
NEK5	25.1953	-0.0388722	0.141705	0.337784	1
CCDC70	0.433568	-0.00243979	0.14069	0.562254	1
TEX30	273.179	0.00612698	0.103067	0.93136	1
CCDC168	4.956	0.00291289	0.139472	0.876467	1
METTL21C	0.490087	0.0012777	0.140638	0.762838	1
FGF14	33.3118	-0.023659	0.134708	0.604084	1
ITGBL1	45.156	-0.038882	0.136433	0.446568	1
NALCN	20.0972	-0.0222727	0.13758	0.554832	1
GGACT	180.886	0.00828335	0.110835	0.904682	1
ZIC2	1.06863	0.00495055	0.140712	0.431877	1
CLYBL	80.5686	-0.0314857	0.126965	0.600614	1
GPR183	4.66104	-0.00673919	0.139701	0.711748	1
GPR18	5.81041	-0.0225679	0.142019	0.243429	1
SLC15A1	85.2663	0.0362878	0.127925	0.553716	1
RNF113B	0.217637	0.00116741	0.140671	0.740143	1
IPO5	6034.21	0.00049204	0.0615726	0.999757	1
HS6ST3	2.69526	0.0101687	0.140731	0.393467	1
CLDN10	3.99224	-0.0162196	0.141051	0.335401	1
AL589743.1	1.03357	0.0019912	0.140647	0.706989	1
GRK1	2.42631	0.0021969	0.140052	0.870148	1
ATP4B	1.90882	0.00977546	0.140938	0.294631	1
GRTP1	358.598	0.0247175	0.098548	0.727675	1
PROZ	48.3297	-0.0141088	0.129343	0.785656	1
F10	1.13363	0.000982907	0.140432	0.90799	1
MCF2L	45.5837	0.044966	0.139407	0.376169	1
TUBGCP3	573.085	0.025123	0.0902408	0.714182	1
SOX1	0.652911	0.00139431	0.140678	0.666905	1
TEX29	29.5756	0.00590018	0.133142	0.895909	1
ING1	259.978	0.000244119	0.103577	0.998329	1
RAB20	111.352	-0.0157234	0.119998	0.805299	1
MYO16	218.758	-0.00166397	0.109305	0.978609	1
FAM155A	0.651707	-0.00032017	0.14065	0.968348	1
DAOA	0.780726	-0.000125427	0.140565	0.985018	1
SLC10A2	23.5392	-0.0581852	0.151536	0.15516	1
SLC7A7	19.6988	0.0414953	0.143911	0.272363	1
SALL2	21.03	0.0044897	0.134958	0.903536	1
RPGRIP1	15.3689	-0.0270694	0.140162	0.416998	1
TMEM253	41.6177	-0.00392443	0.130016	0.935192	1
RNASE13	0.162627	0.00110997	0.140669	0.750494	1
TPPP2	13.6023	0.0455576	0.148779	0.106703	1
SLC39A2	12.3269	0.0175354	0.139038	0.550277	1
RNASE1	0.135271	-0.00129941	0.140671	0.80212	1
EDDM3A	0.31355	0.00149936	0.140675	0.688458	1
RP11-903H12.5	104.59	0.0215617	0.121403	0.738353	1
ANG	53.7807	0.0314215	0.132326	0.559468	1
RNASE4	108.8	0.0274316	0.121715	0.670293	1
RNASE11	0.162627	0.00110997	0.140669	0.750494	1
RP11-14J7.7	0.162627	0.00110997	0.140669	0.750494	1
RNASE10	1.15791	-0.00418971	0.140674	0.459985	1
OR4N2	0.292046	0.000110282	0.140637	0.971215	1
NFATC4	29.8161	0.0194027	0.134663	0.65923	1
ADCY4	36.6348	0.10175	0.183306	0.061603	1
MDP1	65.9674	-0.00508371	0.126269	0.925853	1
TSSK4	57.582	-0.0286332	0.13061	0.601678	1
EMC9	208.129	-0.0201644	0.111306	0.768709	1
FITM1	3.88446	-0.00194657	0.139882	0.893211	1
LRRC16B	4.56495	-0.0229602	0.142348	0.197456	1
DHRS2	8.81954	0.0151789	0.139491	0.552017	1
JPH4	1.57486	-0.00495218	0.140408	0.641568	1
ZFHX2	65.0336	0.0535199	0.137284	0.364398	1
SLC22A17	28.7309	0.0104766	0.134383	0.801446	1
PPP1R3E	52.6587	0.0286165	0.131625	0.596009	1
RNF212B	47.1631	-0.0102092	0.130649	0.832706	1
PSMB11	0.162627	0.00110997	0.140669	0.750494	1
HAUS4	271.734	0.0198195	0.105123	0.779398	1
REM2	2.70342	0.00992799	0.140565	0.460803	1
TTC6	9.83386	-0.00547934	0.138439	0.828287	1
FOXA1	15.0884	-0.0158438	0.138141	0.610447	1
SLC25A21	45.8905	-0.0453635	0.1377	0.395884	1
PAX9	44.9087	-0.0402435	0.136575	0.436391	1
NKX2-8	10.3775	0.0441786	0.148583	0.0897167	1
NPAS3	9.32928	0.0104048	0.13871	0.692156	1
AKAP6	299.047	-0.0223737	0.107555	0.749932	1
GPR33	0.163026	-0.00128373	0.140671	0.806996	1
AP4S1	355.076	-0.00977259	0.0972328	0.888652	1
PRKD1	19.3897	-0.024487	0.138531	0.500213	1
NOVA1	0.156775	0.00131918	0.14067	0.74405	1
STXBP6	45.0358	-0.0712637	0.152917	0.185429	1
GZMB	4.58243	0.0187568	0.141312	0.312225	1
GZMH	0.325654	-4.89902e-05	0.140651	0.974957	1
CTSG	0.162627	0.00110997	0.140669	0.750494	1
CMA1	9.76642	0.0114002	0.138894	0.659736	1
SLC35F4	11.1964	0.0136726	0.139206	0.596248	1
PELI2	2.32863	-0.0138369	0.141215	0.242516	1
TBPL2	0.537439	0.00162381	0.140639	0.730442	1
CDKN3	112.987	0.0103421	0.120249	0.870872	1
GPR137C	10.8833	0.00939989	0.138173	0.739809	1
PTGER2	27.6311	-0.076311	0.161817	0.105301	1
GNG2	18.6854	0.00282999	0.135546	0.94395	1
TRIM9	4.09819	0.000983085	0.139768	0.954362	1
ABHD12B	70.8114	-0.0580054	0.137321	0.34293	1
CDKL1	186.995	-0.0239211	0.111788	0.727975	1
ATP5S	340.591	-0.0304188	0.100985	0.670001	1
KLHDC1	39.6058	-0.077835	0.158222	0.147735	1
POLE2	124.599	-0.00792766	0.13674	0.807511	1
MDGA2	1.12019	-0.00735091	0.140796	0.315891	1
LRFN5	0.788783	-0.00439353	0.140665	0.476053	1
MIA2	0.461324	-0.00242842	0.14069	0.561058	1
FUT8	329.825	-0.019432	0.0993929	0.781232	1
FNTB	550.923	-0.00439872	0.088835	0.948408	1
AL135745.1	0.170684	-0.00135122	0.140673	0.795485	1
PPP1R36	23.4188	-0.0155278	0.135373	0.698909	1
AKAP5	16.9762	-0.0282046	0.140712	0.386616	1
GPHB5	1.48296	-1.4907e-05	0.140432	0.985991	1
RHOJ	16.7924	-0.000513991	0.136069	0.983547	1
KCNH5	15.4421	-0.0464608	0.149199	0.0995353	1
RP11-47I22.4	272.868	-0.00977925	0.104565	0.888665	1
SIX4	265.168	-0.00570179	0.103885	0.933833	1
SIX1	0.170684	-0.00135122	0.140673	0.795485	1
C14orf39	6.44772	-0.00556208	0.138973	0.807326	1
LRRC9	9.96117	-0.0325677	0.143607	0.222752	1
RTN1	1.27726	-0.00210876	0.140547	0.782465	1
DACT1	48.7536	0.0905786	0.168009	0.110643	1
TOMM20L	44.0642	-0.0495013	0.139834	0.351411	1
COQ6	502.288	-0.0179564	0.0914108	0.795577	1
ACOT6	0.543291	0.00156049	0.140632	0.735678	1
ACOT4	18.2347	0.0475732	0.146672	0.212813	1
DPF3	16.9057	0.0347152	0.141869	0.33385	1
RGS6	0.504395	-0.00256752	0.14069	0.558684	1
TTC9	90.2402	0.0178649	0.122618	0.772685	1
ADAM20	8.25474	0.0117226	0.139069	0.640611	1
SLC8A3	2.91239	-0.00546014	0.140104	0.70087	1
SLC10A1	17.084	-0.00440992	0.135981	0.909147	1
PLEKHD1	4.90553	-0.00267802	0.139353	0.888162	1
GALNT16	3.60553	0.0185022	0.141747	0.199665	1
ZFP36L1	9806.29	-0.00304155	0.0689564	0.975847	1
RDH12	40.8019	0.0268175	0.133468	0.590786	1
TMEM229B	93.9131	0.00490428	0.12087	0.939152	1
FAM71D	3.84771	0.000691179	0.13956	0.970069	1
GPHN	338.236	-0.0183857	0.102051	0.793161	1
AF111168.2	3.50219	-0.000352142	0.139809	0.979103	1
SAMD15	36.1516	0.0199348	0.132854	0.679495	1
ZDHHC22	0.170684	-0.00135122	0.140673	0.795485	1
VASH1	90.3983	0.0465963	0.130516	0.454796	1
ESRRB	10.2949	-0.0150046	0.139964	0.504939	1
TGFB3	34.2251	0.0034925	0.132331	0.940121	1
BATF	0.163026	-0.00128373	0.140671	0.806996	1
JDP2	340.569	-0.00261132	0.0978078	0.974171	1
ZC2HC1C	27.1574	-0.0109828	0.133916	0.794698	1
ACYP1	134.233	-0.0276728	0.120987	0.666927	1
RPS6KL1	70.1145	-0.00355923	0.125117	0.949305	1
PROX2	139.573	0.0127321	0.115679	0.849151	1
SYNDIG1L	0.163026	-0.00128373	0.140671	0.806996	1
VRTN	0.678961	-0.00212246	0.140631	0.709544	1
VSX2	0.325254	0.00124522	0.140674	0.691267	1
AC005480.1	0.433168	-0.00021635	0.140658	1	1
UBR7	326.967	-0.014353	0.0989382	0.837755	1
CHGA	17.9078	0.0357984	0.141942	0.331185	1
SLC24A4	9.38855	0.0265236	0.1416	0.33107	1
AL049872.1	45.9338	-0.0447448	0.139	0.380412	1
FBLN5	16.4537	-0.0499373	0.148693	0.163968	1
CATSPERB	137.342	-0.0683966	0.130568	0.3307	1
RPS6KA5	99.3251	0.0279926	0.123321	0.657866	1
KCNK13	1.77284	0.00458415	0.140409	0.657205	1
GPR65	0.217637	0.00116741	0.140671	0.740143	1
TSHR	27.2579	0.0280122	0.136751	0.52278	1
DIO2	34.299	-0.0594846	0.148363	0.220947	1
NRXN3	32.4579	-0.0108547	0.133127	0.807633	1
ADCK1	209.867	0.000694986	0.108774	0.992479	1
C14orf178	167.555	-0.0306069	0.115056	0.657326	1
ALKBH1	383.203	-0.0283353	0.0976917	0.688439	1
ISM2	12.0887	-0.0172979	0.138916	0.551452	1
HHIPL1	36.8472	0.00880963	0.131947	0.859122	1
BCL11B	518.493	-0.00845303	0.0935516	0.904956	1
AK7	8.39796	0.00696457	0.138542	0.785286	1
BDKRB1	107.796	-0.0109002	0.119399	0.86416	1
SYNE3	81.2771	0.0550092	0.136231	0.367356	1
SERPINA5	2.34926	0.00769393	0.140618	0.451732	1
SERPINA12	6.82063	-0.0427597	0.149135	0.0320478	1
SERPINA9	1.96998	0.0102241	0.140799	0.356338	1
SERPINA11	0.217637	0.00116741	0.140671	0.740143	1
SERPINA1	4.76883	0.0128817	0.140256	0.496731	1
SERPINA6	9.8391	0.00526997	0.138197	0.846066	1
SERPINA10	73.0919	0.0201913	0.129104	0.710945	1
FAM181A	0.632953	0.00311908	0.140706	0.451488	1
PRIMA1	0.542892	0.00257232	0.140691	0.504278	1
COX8C	0.894891	-0.00472522	0.140764	0.333581	1
UNC79	67.9586	0.0166348	0.126557	0.771839	1
AC126407.1	12.9252	0.0180327	0.138767	0.558891	1
MKRN3	77.4245	-0.0402701	0.129785	0.50488	1
GOLGA8S	0.713975	0.000196959	0.140554	0.956465	1
TUBGCP5	545.529	0.000361939	0.0914511	0.996166	1
TMEM121	2.23583	-0.00640527	0.140463	0.555758	1
CRIP1	3.3257	0.0122705	0.140673	0.416452	1
CRIP2	47.2913	0.0293583	0.132649	0.574475	1
ZBTB42	33.4566	0.0773216	0.159635	0.135166	1
ADSSL1	95.4696	0.0623496	0.134765	0.342239	1
KIF26A	7.62503	-0.00493115	0.138622	0.83552	1
ASPG	7.02893	0.0138711	0.140091	0.505196	1
TDRD9	15.8807	0.00733273	0.137222	0.81846	1
RTL1	0.162627	0.00110997	0.140669	0.750494	1
BEGAIN	40.8862	0.134556	0.217816	0.0440713	1
SLC25A47	0.976562	0.000239331	0.140638	0.925099	1
CYP46A1	1.99773	0.00940596	0.140619	0.444928	1
ARHGAP11B	304.194	-0.0211384	0.103539	0.76309	1
GOLGA8H	5.33596	-0.00349263	0.139293	0.859009	1
GOLGA8Q	14.2235	0.0139614	0.137929	0.652511	1
GOLGA8R	13.3202	-0.0157679	0.13865	0.596245	1
CHRFAM7A	0.319402	0.00236648	0.140685	0.562583	1
GOLGA8T	6.37771	0.0233874	0.14198	0.262372	1
GOLGA8J	1.38803	0.0103754	0.141056	0.19313	1
GOLGA8M	5.98752	-0.0109878	0.139951	0.56211	1
GOLGA8G	0.170684	-0.00135122	0.140673	0.795485	1
GOLGA8F	0.163026	-0.00128373	0.140671	0.806996	1
OCA2	11.4844	-0.0103346	0.137931	0.724434	1
GABRG3	0.333711	-0.00248502	0.140685	0.611526	1
GABRA5	2.50516	-0.0156712	0.141397	0.228401	1
GABRB3	21.1029	-0.0529079	0.14834	0.196115	1
ATP10A	0.971006	-0.00158444	0.140529	0.827444	1
AC124312.1	1.81915	-0.00137808	0.14037	0.912989	1
BMF	3.99566	0.00288543	0.139672	0.867161	1
C15orf53	0.135271	-0.00129941	0.140671	0.80212	1
RASGRP1	124.231	0.0518335	0.126566	0.442878	1
NANOGP8	0.488178	-0.000168834	0.140659	0.985179	1
ACTC1	0.135271	-0.00129941	0.140671	0.80212	1
NUTM1	4.61668	0.00517673	0.139711	0.76978	1
PGBD4	126.67	-0.0535595	0.12452	0.435436	1
RYR3	393.99	0.0101917	0.105692	0.887384	1
FMN1	171.367	-0.0294494	0.114036	0.667603	1
SCG5	218.15	0.000724414	0.108661	0.992478	1
GOLGA8N	51.3741	-0.0184314	0.131636	0.709722	1
GOLGA8O	6.30743	-0.00672548	0.139179	0.755662	1
GOLGA8K	3.29402	-0.00311743	0.140349	0.763167	1
CHRNA7	9.71958	-0.00374601	0.138014	0.88782	1
OTUD7A	21.4746	0.0390323	0.141999	0.331741	1
TRPM1	4.57034	-0.0188224	0.141673	0.23506	1
TGM5	29.0697	0.0972881	0.180191	0.0604282	1
PLA2G4D	74.0926	0.244845	0.340421	0.024534	1
AC073657.1	40.0482	0.0331251	0.135312	0.506566	1
LTK	1.00461	-0.00126946	0.14053	0.857433	1
ITPKA	3.35857	0.0141191	0.140808	0.382443	1
EXD1	6.67212	-0.0067964	0.139297	0.742644	1
CHAC1	60.4638	0.0279824	0.129964	0.616476	1
DLL4	0.325254	0.00124522	0.140674	0.691267	1
PPP1R14D	4.06488	0.000911886	0.139509	0.961952	1
C15orf62	39.1066	0.026449	0.133805	0.589856	1
RAD51	162.354	0.00166586	0.112364	0.98148	1
CHST14	71.2745	0.0200119	0.126213	0.731356	1
DISP2	26.6783	0.0558116	0.148147	0.217388	1
PHGR1	0.163026	-0.00128373	0.140671	0.806996	1
PLCB2	10.8923	0.00629767	0.138088	0.819127	1
BUB1B	304.036	0.0127764	0.10305	0.856003	1
C15orf48	8.92246	0.0114485	0.139171	0.640054	1
SPATA5L1	481.917	-0.0194444	0.0924138	0.779925	1
GATM	28.5784	-0.0359072	0.138967	0.416533	1
SLC28A2	14.1925	-0.00583926	0.13751	0.841507	1
SHF	14.0818	0.00948057	0.137288	0.767227	1
DUOXA2	157.536	0.0926148	0.137577	0.220674	1
DUOX2	109.188	0.0149291	0.120111	0.815635	1
C15orf43	0.163026	-0.00128373	0.140671	0.806996	1
TRIM69	481.505	-0.0110729	0.0936402	0.8747	1
PATL2	14.105	-0.0327538	0.142013	0.322324	1
WDR76	48.7561	0.0715522	0.151198	0.204249	1
AC018512.1	0.135271	-0.00129941	0.140671	0.80212	1
CATSPER2	328.871	-0.0284788	0.104392	0.687011	1
STRC	30.4806	0.0322696	0.137428	0.474259	1
MAP1A	43.0064	-0.0228564	0.131986	0.652575	1
LCMT2	295.476	0.00742417	0.101094	0.917385	1
AC018902.1	0.352908	-3.11323e-06	0.140656	0.977482	1
BCL2L10	34.5873	-0.0197326	0.133507	0.671115	1
LYSMD2	168.73	-0.011975	0.113255	0.858618	1
SCG3	0.917403	0.000283304	0.140518	0.968681	1
GLDN	0.550949	0.00139704	0.14063	0.746039	1
CYP19A1	45.8824	0.0134871	0.130134	0.793562	1
TNFAIP8L3	51.8977	0.0575474	0.142099	0.305536	1
USP50	51.3977	0.0157878	0.129567	0.76668	1
HDC	0.135271	-0.00129941	0.140671	0.80212	1
SLC27A2	7.78917	0.00174425	0.138593	0.944873	1
ATP8B4	6.98154	-0.00612853	0.13891	0.79404	1
FGF7	1.63923	-0.000267345	0.14048	0.967644	1
SLC12A1	0.135271	-0.00129941	0.140671	0.80212	1
SLC24A5	44.358	-0.120394	0.203771	0.0449362	1
SEMA6D	7.77281	0.00808105	0.138763	0.746143	1
AC066615.1	0.135271	-0.00129941	0.140671	0.80212	1
LDHAL6B	5.55086	0.0242177	0.142517	0.199953	1
CCNB2	399.611	-0.0161905	0.0964081	0.814356	1
LIPC	81.8068	-0.001099	0.123029	0.988696	1
AQP9	78.5918	-0.0347294	0.130579	0.544969	1
MYZAP	98.0401	0.0183126	0.121581	0.770617	1
CGNL1	12.1193	-0.0229088	0.140276	0.420481	1
MNS1	118.849	-0.0482311	0.125045	0.470849	1
TEX9	236.515	0.0143713	0.109078	0.835469	1
PRTG	0.163026	-0.00128373	0.140671	0.806996	1
PYGO1	30.6655	-0.045199	0.142655	0.312014	1
DYX1C1	153.673	-0.155892	0.1751	0.0792334	1
C15orf65	30.8349	-0.0523186	0.145201	0.263502	1
PIGBOS1	90.2198	-0.0420948	0.127832	0.502459	1
UNC13C	0.714374	-0.00240375	0.140629	0.695954	1
WDR72	2.33666	0.00377417	0.140363	0.721941	1
ONECUT1	0.326053	-0.00143617	0.140676	0.739271	1
SMAD6	2.3725	-0.00698297	0.140369	0.582289	1
DIS3L	256.897	-0.0189764	0.105295	0.786376	1
MEGF11	100.814	0.0630575	0.133155	0.345989	1
SLC24A1	341.843	-0.0207156	0.0986617	0.768193	1
IGDCC4	2.76113	-0.00411454	0.140008	0.775377	1
IGDCC3	0.468981	-0.00345236	0.140713	0.455169	1
PARP16	67.2211	0.0216691	0.12752	0.705833	1
CILP	0.94562	-0.00759932	0.140911	0.198238	1
RASL12	0.162627	0.00110997	0.140669	0.750494	1
ANKDD1A	361.572	-0.00899361	0.0980954	0.897683	1
RBPMS2	0.699667	0.00557584	0.140794	0.275887	1
KIAA0101	204.098	-0.0237206	0.112548	0.728078	1
FBXL22	15.5457	-0.00367644	0.136392	0.911429	1
C2CD4A	15.3125	0.0114021	0.137061	0.731077	1
FOXB1	1.06823	0.00899347	0.141024	0.141943	1
FAM81A	567.366	0.0286548	0.0961643	0.684334	1
HCN4	0.986223	0.00298418	0.140632	0.587204	1
NEO1	368.791	0.018151	0.099234	0.798069	1
HIGD2B	0.170684	-0.00135122	0.140673	0.795485	1
GOLGA6B	0.326053	-0.00143617	0.140676	0.739271	1
TMEM202	0.135271	-0.00129941	0.140671	0.80212	1
CELF6	13.3044	-0.0261328	0.140262	0.417361	1
SENP8	132.952	-0.0629147	0.126699	0.370219	1
NR2E3	51.1207	0.0365399	0.133362	0.504803	1
CT62	459.254	-0.0298436	0.0932547	0.669939	1
THAP10	117.622	-0.0535249	0.129165	0.416727	1
PAQR5	101.241	-0.0483212	0.128235	0.452747	1
NOX5	145.325	-0.0679994	0.130922	0.331123	1
CORO2B	15.5915	0.0242573	0.139524	0.464379	1
ITGA11	13.0197	0.0269533	0.140714	0.391265	1
SKOR1	2.40424	0.00772265	0.14044	0.52592	1
C15orf61	146.071	0.0313729	0.118058	0.64157	1
ISL2	2.18367	0.0143404	0.141325	0.20906	1
ODF3L1	2.3711	0.00372412	0.140262	0.75523	1
GOLGA6D	0.217637	0.00116741	0.140671	0.740143	1
PPCDC	331.352	-0.00298141	0.104021	0.965271	1
SCAMP5	10.1715	0.0204142	0.140182	0.447882	1
RPP25	37.5168	0.0420748	0.139473	0.38519	1
CPLX3	2.92911	0.0101184	0.140517	0.472141	1
LMAN1L	3.41482	0.0114339	0.140614	0.437765	1
CYP1A2	4.39064	0.00332717	0.139517	0.858139	1
CYP11A1	1.24911	0.00191699	0.140528	0.791697	1
STRA6	1.53717	0.00476024	0.140643	0.499667	1
ISLR2	0.380264	0.00238508	0.140684	0.558986	1
GOLGA6A	0.163026	-0.00128373	0.140671	0.806996	1
TBC1D21	0.156775	0.00131918	0.14067	0.74405	1
C15orf59	10.7189	0.0231641	0.140532	0.409481	1
REC114	28.7248	-0.0478709	0.143442	0.295613	1
TMC3	8.72543	-0.00425536	0.138682	0.852612	1
CFAP161	5.89972	-0.00521347	0.139543	0.777256	1
ARNT2	46.5588	-0.00977048	0.129624	0.849096	1
BCL2A1	1.99084	0.000659395	0.140249	0.954807	1
MTHFS	353.13	-0.00610519	0.0998573	0.930415	1
KIAA1024	24.9705	-0.00804238	0.134178	0.843825	1
RASGRF1	3.76625	0.00553549	0.140001	0.716406	1
CTSH	90.4681	-0.012361	0.122512	0.837736	1
ADAMTS7	43.015	0.165395	0.284256	0.0210822	1
CHRNB4	3.22239	-0.00268033	0.139883	0.856232	1
CHRNA3	32.2606	0.0199642	0.134459	0.657387	1
CHRNA5	98.9588	-0.0337404	0.12363	0.59699	1
HYKK	38.4744	-0.0488356	0.141351	0.330944	1
SH2D7	18.2411	0.00436313	0.135763	0.903251	1
LINGO1	2.70424	0.0015489	0.140253	0.888243	1
PSTPIP1	172.164	0.020392	0.116171	0.761125	1
DET1	73.9682	-0.0317719	0.127826	0.594488	1
NTRK3	0.217637	0.00116741	0.140671	0.740143	1
AGBL1	94.481	-0.00539721	0.121743	0.928793	1
SLC28A1	2.7918	0.0138076	0.14104	0.308089	1
ALPK3	89.1091	0.0547139	0.136337	0.367095	1
ZSCAN2	92.0418	0.0670698	0.136644	0.31352	1
GOLGA6L4	20.0618	0.0218537	0.137325	0.571631	1
UBE2Q2L	9.72986	-0.00344773	0.13806	0.895159	1
ADAMTSL3	2.6697	-0.011571	0.140795	0.369073	1
SH3GL3	6.20252	-0.0112849	0.139621	0.601801	1
HOMER2	460.516	-0.0115144	0.0930123	0.866511	1
FSD2	74.7357	-0.0244453	0.125979	0.679467	1
AP3B2	48.6425	0.00450679	0.13095	0.9286	1
CPEB1	18.6409	0.000269391	0.135604	0.999697	1
GOLGA6L10	73.8893	-0.0256371	0.129352	0.642642	1
MEX3B	7.55273	-0.000425362	0.138937	0.983796	1
FAM169B	0.838106	-0.00447822	0.140748	0.375017	1
RGMA	7.0279	0.00560601	0.138818	0.813247	1
FAM174B	38.2708	0.0137295	0.131886	0.775307	1
ST8SIA2	34.9575	0.00554019	0.131786	0.90612	1
SV2B	2.38294	-0.00276656	0.140124	0.828054	1
FES	18.549	0.0271497	0.139081	0.463259	1
BLM	101.318	-0.0276149	0.122942	0.660812	1
ZNF774	109.342	-0.0274242	0.121034	0.661041	1
ARPIN	461.018	-0.0165519	0.0924032	0.808834	1
MESP2	5.34993	-0.0154641	0.140482	0.439624	1
MESP1	1.05883	0.00245802	0.140555	0.719698	1
WDR93	1.91753	0.00339294	0.140363	0.741227	1
PLIN1	9.57098	-0.0108039	0.138538	0.687198	1
RLBP1	0.99428	0.000122235	0.140641	0.946927	1
HAPLN3	41.4873	0.0125012	0.131007	0.802424	1
ACAN	0.341368	-0.00147352	0.140678	0.733851	1
NHLRC4	2.06097	0.0023191	0.140178	0.848078	1
PRR35	0.490087	0.0012777	0.140638	0.762838	1
PDIA2	18.0748	0.012172	0.13711	0.71818	1
ARHGDIG	5.57858	-0.000417219	0.139106	0.980842	1
RGS11	3.92734	0.000332209	0.139606	0.986397	1
HBQ1	4.51621	0.0195464	0.141577	0.271594	1
HBA1	0.632008	-0.00485411	0.140759	0.343461	1
HBA2	0.305955	-0.00234931	0.140687	0.607327	1
SNRNP25	728.901	0.00421575	0.093447	0.93762	1
POLR3K	275.197	0.00694335	0.10776	0.920311	1
TARSL2	443.114	-0.0148552	0.0997845	0.831712	1
AC087762.1	0.380664	8.1568e-05	0.14064	0.959433	1
ADAMTS17	22.5889	0.0276029	0.13863	0.477	1
LYSMD4	444.854	0.0212389	0.0964084	0.764576	1
SYNM	45.0725	0.0235318	0.1325	0.639433	1
PGPEP1L	3.38629	0.00382265	0.139906	0.804559	1
NPW	22.952	0.063159	0.153771	0.145042	1
SYNGR3	2.68843	0.0106076	0.140748	0.376713	1
RNF151	2.69207	0.000719149	0.140173	0.951153	1
RPL3L	8.99163	-0.00671992	0.138453	0.791355	1
HS3ST6	1.96348	-0.00315832	0.140321	0.762569	1
MEIOB	22.2502	0.0500798	0.146604	0.227914	1
IGFALS	0.733172	0.00221185	0.140649	0.625958	1
CCDC154	31.8874	0.0910285	0.171603	0.0882645	1
CACNA1H	0.135271	-0.00129941	0.140671	0.80212	1
SOX8	2.48146	-0.0117967	0.141012	0.255332	1
LMF1	134.431	0.000845021	0.119124	0.990315	1
PRR25	16.7248	-0.0635612	0.157567	0.0695361	1
GNG13	13.3712	-0.00125253	0.137147	0.967258	1
MSLNL	20.1896	0.00415577	0.135683	0.909313	1
RHBDL1	70.7504	0.00362484	0.126754	0.944955	1
WFIKKN1	6.3469	-0.0161798	0.140365	0.448558	1
ZNF200	338.457	-0.0249814	0.0990022	0.723418	1
OR1F1	2.72375	0.00168075	0.139939	0.910187	1
MMP25	100.367	0.0185627	0.121317	0.768937	1
CLDN6	9.231	0.00243163	0.138043	0.930241	1
CLDN9	3.08632	0.0148712	0.141113	0.306485	1
LA16c-380H5.3	132.224	0.0157758	0.116234	0.812098	1
ZG16B	37.1732	0.0156757	0.132062	0.745329	1
PRSS21	63.1184	0.0113996	0.127434	0.836854	1
PRSS33	0.162627	0.00110997	0.140669	0.750494	1
PRSS27	8.53554	0.0129252	0.139152	0.612731	1
CEMP1	196.685	0.00723482	0.11085	0.916641	1
NTN3	0.950612	0.00187383	0.140549	0.772497	1
C16orf59	73.2592	0.147958	0.224394	0.0499607	1
ABCA3	10.829	0.0126481	0.138483	0.657663	1
DNASE1L2	25.3957	0.0255779	0.136978	0.539601	1
RAB26	17.1529	0.00220296	0.13588	0.952327	1
C16orf89	6.89567	-0.00258504	0.138797	0.908158	1
SEC14L5	2.04559	0.0107873	0.140983	0.245998	1
SMIM22	122.88	-0.0255989	0.121341	0.686472	1
SEPT12	0.333711	-0.00248502	0.140685	0.611526	1
C16orf71	24.7691	0.0273328	0.137384	0.513403	1
C16orf96	6.35743	-0.00205681	0.138883	0.924261	1
TFAP4	128.315	0.0615399	0.128363	0.373297	1
SRL	7.29097	1.33221	2.39534	0.0051651	1
NLRC3	26.5515	0.0374392	0.140221	0.382878	1
C16orf90	0.297898	-5.17853e-05	0.140655	0.981989	1
ZNF174	140.671	0.0144504	0.115525	0.819581	1
ZSCAN32	500.182	-0.0254233	0.0929359	0.707997	1
MTRNR2L4	3.69609	-0.00620164	0.139913	0.70307	1
OR2C1	1.74371	0.000918386	0.140448	0.913594	1
TIGD7	148.508	0.0293295	0.116742	0.665769	1
MEFV	0.217637	0.00116741	0.140671	0.740143	1
MPV17L	18.6703	0.0380052	0.142669	0.309233	1
RP11-1021N1.1	71.9183	-0.0125986	0.124741	0.828222	1
NPIPA5	20.2103	-0.0385915	0.142485	0.312872	1
NPIPA2	2.87443	0.000623681	0.139874	0.967878	1
NPIPA3	6.00945	0.00293311	0.139096	0.892948	1
PLA2G10	28.994	-0.0102686	0.133409	0.812157	1
SHISA9	8.9711	0.00288142	0.138221	0.915463	1
TNFRSF17	0.380664	8.1568e-05	0.14064	0.959433	1
RP11-166B2.1	5.94887	-0.0113095	0.139616	0.601909	1
CTD-3088G3.8	22.5085	0.0379614	0.141589	0.344582	1
AC009121.2	15.2024	-0.00142451	0.136586	0.96593	1
TVP23A	146.49	0.0590121	0.123213	0.404198	1
TEKT5	1.16179	-0.00185824	0.14052	0.8075	1
GRIN2A	0.490087	0.0012777	0.140638	0.762838	1
TMEM114	1.77885	-0.00578163	0.140583	0.505974	1
RBFOX1	0.297898	-5.17853e-05	0.140655	0.981989	1
IGSF6	25.0928	-0.0399709	0.141712	0.335333	1
CRYM	136.962	-0.0460538	0.121896	0.498908	1
ANKS4B	0.455072	-0.000987307	0.140636	0.828931	1
ZP2	0.623551	-0.00117747	0.140641	0.813557	1
DNAH3	357.274	-0.0291802	0.0989163	0.68328	1
ACSM1	3.29502	-0.0122818	0.140723	0.393946	1
UMOD	0.156775	0.00131918	0.14067	0.74405	1
IQCK	258.466	-0.0209329	0.105589	0.763932	1
TMC5	24.737	0.0170033	0.135288	0.67904	1
CLEC19A	0.433568	-0.00243979	0.14069	0.562254	1
SYT17	4.03679	0.00348051	0.139864	0.82337	1
TMC7	149.758	0.012482	0.117175	0.849678	1
RP11-1212A22.4	104.432	0.0828164	0.141109	0.243985	1
NPIPA8	13.6785	0.00758915	0.137474	0.805667	1
NPIPA7	6.5891	0.0190606	0.140745	0.397116	1
ABCC6	16.0235	0.0154997	0.137805	0.638704	1
GSG1L	0.156775	0.00131918	0.14067	0.74405	1
IL21R	5.50111	-0.0293178	0.143811	0.1427	1
HS3ST4	20.1551	0.0134552	0.136029	0.722538	1
ZKSCAN2	213.451	0.0358054	0.114673	0.605417	1
AQP8	0.352908	-3.11323e-06	0.140656	0.977482	1
SLC5A11	10.211	0.0131574	0.138603	0.641037	1
PRKCB	4.09217	-0.00249831	0.139696	0.878158	1
CHP2	5.1057	-0.0272046	0.143442	0.135063	1
ERN2	5.23731	0.0151799	0.140493	0.440121	1
SCNN1B	46.1371	0.0447872	0.137795	0.399349	1
SCNN1G	18.9366	0.0338385	0.140929	0.371096	1
SDR42E2	2.00148	-0.000238601	0.140285	0.96538	1
VWA3A	3.51782	0.00758859	0.140139	0.619497	1
PDZD9	13.6412	-0.00872723	0.137306	0.77947	1
NPIPB4	157.856	0.0352727	0.119348	0.600307	1
OTOA	1.74294	2.39941e-06	0.140376	1	1
RP11-345J4.5	260.125	0.000959341	0.104481	0.990318	1
BOLA2	262.107	-0.00570661	0.104609	0.935016	1
NPIPB11	81.5013	0.0968452	0.161184	0.151378	1
LAT	99.9953	0.0629452	0.132672	0.351039	1
CD19	0.496338	-0.00137744	0.140634	0.811176	1
ATP2A1	77.2012	-0.0119189	0.12418	0.838376	1
NPIPB9	3.81989	0.00852447	0.139966	0.626211	1
NPIPB8	3.02265	0.0112277	0.140641	0.422009	1
SULT1A1	78.6728	0.0622157	0.13847	0.322844	1
SULT1A2	5.40435	-0.00605909	0.139486	0.763761	1
IL27	0.325254	0.00124522	0.140674	0.691267	1
APOBR	17.1816	0.0246451	0.138821	0.496488	1
NPIPB7	10.9317	0.00301551	0.137585	0.918632	1
EIF3CL	96.1192	-0.000549357	0.121258	0.990148	1
NPIPB6	14.8545	-0.0330593	0.142241	0.311618	1
SBK1	5.47628	0.0110196	0.140218	0.531726	1
RP11-347C12.1	51.5505	-0.0221045	0.130039	0.676765	1
RP11-347C12.3	1.94292	0.0113628	0.140967	0.288154	1
SULT1A3	26.2205	0.0438	0.142445	0.319062	1
SLX1A	90.6318	0.0500842	0.130206	0.434422	1
BOLA2B	26.7999	0.0124451	0.134966	0.758456	1
GDPD3	36.5106	0.00422212	0.13141	0.930318	1
TBX6	9.04067	0.0406538	0.147255	0.0996653	1
FAM57B	1.99799	-0.000796493	0.140458	0.914495	1
C16orf92	0.333311	-0.000141206	0.140639	1	1
PRRT2	95.4474	0.0482813	0.130764	0.443097	1
ZG16	0.163026	-0.00128373	0.140671	0.806996	1
SPN	0.163026	-0.00128373	0.140671	0.806996	1
RP11-231C14.4	80.25	0.082403	0.149978	0.208969	1
RP11-345J4.3	0.701872	0.00212759	0.140652	0.617315	1
SULT1A4	13.021	0.0273959	0.141092	0.366513	1
SLX1B	29.7191	0.0564613	0.147866	0.223771	1
ORC6	473.043	-0.0117448	0.0984779	0.866301	1
ZNF843	5.45467	-0.00729578	0.139544	0.707911	1
ITGAD	0.319802	0.000126627	0.140653	0.969417	1
ITGAX	0.950004	-0.00276305	0.140641	0.596051	1
ITGAM	7.07011	-0.00407861	0.13898	0.850659	1
PYDC1	0.217637	0.00116741	0.140671	0.740143	1
TRIM72	1.2375	0.00749648	0.140775	0.338261	1
PRSS36	8.86322	0.0486697	0.151213	0.0491882	1
STX1B	34.5466	0.00966733	0.131977	0.837434	1
ORAI3	339.808	0.019715	0.0996594	0.781028	1
CTF1	67.8679	0.0443493	0.132251	0.458433	1
ZNF688	110.848	0.0468239	0.125149	0.482547	1
AC002310.11	432.497	0.0123242	0.0960046	0.861556	1
ITGAL	0.678961	-0.00212246	0.140631	0.709544	1
SEPT1	24.3553	0.0552017	0.14842	0.208111	1
MYLPF	3.7209	-0.00539866	0.140168	0.69116	1
RP11-249C24.12	0.170684	-0.00135122	0.140673	0.795485	1
MT1F	100.781	0.00880942	0.121833	0.886814	1
MT1B	0.135271	-0.00129941	0.140671	0.80212	1
MT1M	96.3511	0.0254683	0.125467	0.673778	1
MT3	2.02743	-0.00133794	0.140452	0.865368	1
MT4	2.86618	0.0127272	0.140843	0.362831	1
GNAO1	11.2582	0.00334787	0.137883	0.909914	1
CES5A	1.93316	0.00495266	0.140577	0.595645	1
SLC6A2	32.861	-0.00251381	0.132009	0.954513	1
IRX6	0.327459	7.30574e-05	0.140654	0.983493	1
AC007906.1	121.007	-0.0431395	0.128838	0.491712	1
TOX3	0.305955	-0.00234931	0.140687	0.607327	1
NKD1	56.2864	-0.00875004	0.127362	0.869168	1
ZNF423	3.86089	0.00853874	0.140001	0.621056	1
CBLN1	0.978265	0.00190323	0.140485	0.802655	1
MYLK3	4.43805	-0.00296879	0.139415	0.873903	1
CDH5	1.43688	0.00302256	0.140628	0.568348	1
CDH11	278.946	0.000297567	0.104631	0.996953	1
CDH8	43.7228	-0.0441359	0.138185	0.394506	1
AC010287.1	2.15942	-0.00562921	0.140363	0.62428	1
CNOT1	6007.2	-0.00507124	0.0637701	0.927759	1
CCDC113	365.811	-0.0322804	0.0981033	0.650523	1
TEPP	17.2672	0.0690391	0.160353	0.0742268	1
DRC7	0.163026	-0.00128373	0.140671	0.806996	1
ADGRG3	2.40601	0.00120955	0.140272	0.915647	1
ADGRG5	2.2792	-0.00613424	0.140396	0.597361	1
CCDC102A	119.479	0.0723913	0.134844	0.298766	1
CCL17	0.333311	-0.000141206	0.140639	1	1
CX3CL1	1.63595	-0.00656287	0.140703	0.396338	1
CCL22	0.857303	-0.00457546	0.140666	0.469905	1
CETP	1.30392	0.000897086	0.140331	0.927178	1
SLC12A3	2.36994	0.00787987	0.140492	0.507984	1
LRRC36	0.484235	0.000263379	0.140657	0.948994	1
KCTD19	3.08461	0.00703947	0.14012	0.642527	1
PLEKHG4	104.044	0.179105	0.214851	0.0538054	1
SLC9A5	391.102	0.0243416	0.0986342	0.736619	1
TMEM208	535.159	0.0132211	0.0917984	0.850383	1
LRRC29	70.2835	0.0521614	0.135178	0.389043	1
EXOC3L1	7.52045	-0.0172826	0.14034	0.442385	1
RP11-5A19.5	84.7746	0.158788	0.210406	0.0624355	1
B3GNT9	148.675	-0.025642	0.11571	0.704875	1
CES3	66.2786	0.0462054	0.134239	0.430378	1
RRAD	77.0562	0.154264	0.211567	0.0624763	1
CDH16	12.3509	0.0183904	0.138943	0.534384	1
CA7	0.694276	-0.00178282	0.140647	0.681737	1
CCDC79	9.24901	-0.00833331	0.138303	0.756287	1
CMTM2	1.24386	-0.00658431	0.140708	0.389067	1
BEAN1	24.9582	0.0837053	0.169501	0.0682981	1
CLEC18C	1.82761	-0.00981364	0.140798	0.361509	1
PDPR	562.366	-0.0251964	0.0910456	0.720838	1
AC009022.1	0.870351	0.00583909	0.140727	0.378142	1
CLEC18A	12.5797	0.0235464	0.139829	0.456127	1
TMED6	81.2119	0.0284845	0.125826	0.640366	1
CDH1	16298.2	-0.00358596	0.0644132	0.955135	1
CTC-479C5.6	0.435274	0.0012812	0.140675	0.687094	1
DPEP2	0.319802	0.000126627	0.140653	0.969417	1
NRN1L	4.29446	0.00407604	0.139571	0.824303	1
C16orf86	8.78468	0.0133052	0.13944	0.584352	1
ENKD1	81.8746	0.0604904	0.138349	0.328781	1
PARD6A	3.4826	0.0157743	0.141208	0.288407	1
RLTPR	9.00545	0.0324029	0.143835	0.201881	1
AGRP	1.01953	0.000283174	0.140509	0.966273	1
HSD11B2	57.162	-0.0215924	0.129938	0.684989	1
TPPP3	1.05337	0.000790181	0.140503	0.919786	1
FA2H	0.987223	-0.00334764	0.140656	0.523808	1
CLEC18B	59.2418	0.0341553	0.131762	0.542436	1
NPIPB15	33.0248	0.0408218	0.139673	0.385196	1
AC004158.1	0.135271	-0.00129941	0.140671	0.80212	1
HPR	3.9155	-0.00563128	0.139956	0.71811	1
HP	0.305955	-0.00234931	0.140687	0.607327	1
PKD1L3	35.4113	-0.00838499	0.131547	0.854449	1
ZNF821	118.1	0.0304793	0.121464	0.638906	1
TAT	2.41972	-0.0173763	0.141899	0.103849	1
CHST4	3.8732	-0.00136412	0.139584	0.935719	1
ZNF19	53.3956	-0.0716493	0.149462	0.218902	1
CALB2	29.1514	-0.00150934	0.13296	0.96818	1
HYDIN	33.4535	-0.0437437	0.140475	0.359938	1
IL34	2.98091	-0.000383675	0.139985	0.973973	1
AC009060.3	2.33461	-0.00752598	0.140457	0.536412	1
AC009060.2	0.495939	0.000333315	0.140641	0.898889	1
PLCG2	138.648	0.000146088	0.11482	0.998	1
BCO1	0.781125	-0.00209767	0.140627	0.677949	1
AC092718.1	2.13785	0.00184227	0.140265	0.86612	1
C16orf46	119.565	0.0101668	0.117726	0.876811	1
DYNLRB2	11.0353	-0.0103647	0.137991	0.721691	1
NUDT7	60.1129	-0.067624	0.146205	0.249772	1
ADAMTS18	0.512053	-0.00152265	0.14068	0.720521	1
RP11-58C22.1	4.41554	-0.0277097	0.14363	0.121012	1
CNTNAP4	8.36123	-0.0258473	0.142164	0.267853	1
TMEM231	150.547	0.0141621	0.113827	0.832376	1
CHST5	6.01519	0.000463304	0.139224	0.983949	1
RP11-77K12.7	129.753	0.0103686	0.116378	0.876829	1
CHST6	16.5334	0.00520555	0.136191	0.884345	1
CTRB1	2.43952	-0.0056912	0.140199	0.671045	1
CTRB2	1.74725	0.000344467	0.140255	0.97595	1
LDHD	4.56342	-0.0109404	0.140214	0.528964	1
AC138028.1	0.801831	0.00276897	0.140657	0.54143	1
SNAI3	29.8513	0.0668511	0.153816	0.163993	1
IL17C	0.319402	0.00236648	0.140685	0.562583	1
CA5A	2.29784	0.00565992	0.140217	0.671894	1
JPH3	16.9625	0.0277659	0.139667	0.438551	1
C16orf95	51.1199	-0.0163469	0.129468	0.75599	1
FOXL1	54.3868	0.00347883	0.128464	0.946899	1
FOXC2	2.89684	0.00984522	0.140501	0.482973	1
FOXF1	0.297898	-5.17853e-05	0.140655	0.981989	1
WFDC1	1.44624	-0.0106764	0.141066	0.201528	1
ADAD2	4.52974	-0.0218981	0.142116	0.212684	1
DNAAF1	105.263	0.0618513	0.131638	0.360905	1
SLC38A8	0.623551	-0.00117747	0.140641	0.813557	1
NECAB2	1.48664	0.0031213	0.140447	0.707927	1
CDH13	3968.67	-0.00366019	0.0674663	0.947577	1
HSD17B2	63.181	0.117933	0.181863	0.10095	1
OR1E2	0.326053	-0.00143617	0.140676	0.739271	1
SERPINF2	59.8561	0.0363128	0.133717	0.502551	1
SCARF1	18.1612	0.0451879	0.1459	0.222228	1
TUSC5	1.11939	0.00048628	0.140524	0.937186	1
RNMTL1	418.374	0.0218448	0.0945382	0.756973	1
AC087392.1	0.461324	-0.00242842	0.14069	0.561058	1
C17orf97	24.0526	0.00520171	0.135065	0.893115	1
RPH3AL	48.0747	0.067942	0.147926	0.234754	1
DOC2B	0.470326	0.00158206	0.140678	0.668087	1
PRDM7	0.700066	0.00423235	0.14067	0.480515	1
MC1R	94.4772	0.0473742	0.130077	0.453279	1
SPIRE2	66.3925	0.0257376	0.127877	0.656116	1
DPEP1	0.433568	-0.00243979	0.14069	0.562254	1
SLC22A31	10.2911	-0.0157587	0.139098	0.569166	1
CDH15	1.29767	0.00550539	0.140543	0.548027	1
AC092384.1	0.876203	0.00370949	0.140661	0.534459	1
INCA1	118.275	0.00959892	0.118177	0.884097	1
GP1BA	37.998	0.000703337	0.13071	0.98976	1
C17orf107	40.3289	0.0478924	0.140535	0.348485	1
GLTPD2	11.6241	0.0281003	0.142052	0.310366	1
VMO1	4.30393	0.0173312	0.141073	0.347604	1
ZMYND15	21.403	0.10745	0.196621	0.0274254	1
MED11	275.575	0.0211678	0.104801	0.76407	1
ALOX15	3.92369	-0.0106622	0.140452	0.484188	1
SMTNL2	0.156775	0.00131918	0.14067	0.74405	1
GGT6	71.1668	-0.0200299	0.126349	0.728615	1
SPNS3	4.36874	0.00300943	0.139489	0.872636	1
ATP2A3	8.28116	-0.000369794	0.138705	0.985465	1
CAMKK1	70.4466	0.0400746	0.132649	0.485948	1
GSG2	98.5864	0.0689824	0.135632	0.309751	1
P2RX5	39.1653	0.0117877	0.132394	0.796658	1
ASPA	8.68787	-0.0027592	0.138709	0.904289	1
SLC16A11	11.1249	0.0228884	0.140236	0.431555	1
BCL6B	1.87898	-0.00146526	0.14033	0.880815	1
C17orf49	451.451	0.024551	0.0966643	0.728766	1
ALOX12	116.526	0.00449212	0.120531	0.943905	1
TEKT1	37.6942	-0.00842437	0.131272	0.858508	1
FBXO39	50.9859	-0.00450187	0.128288	0.930315	1
SLC13A5	103.59	-0.0739903	0.138557	0.278066	1
C17orf100	382.79	0.00332676	0.100795	0.965879	1
CTC-281F24.5	113.456	-0.000290352	0.119556	0.994862	1
FAM64A	117.497	-0.0322835	0.124787	0.604518	1
AIPL1	0.46273	-0.0010455	0.140638	0.816603	1
WSCD1	1.12698	0.0068626	0.140745	0.357113	1
SCIMP	46.2841	0.0620372	0.145284	0.264351	1
ZNF594	205.733	-0.0405601	0.114982	0.561307	1
USP6	17.6542	-0.0160906	0.136854	0.654903	1
SLC52A1	10.5087	0.0196616	0.139581	0.495346	1
KCNAB3	55.3423	-0.0149144	0.128856	0.779767	1
CYB5D1	508.625	0.0334738	0.0924582	0.634258	1
TMEM88	23.462	0.00405267	0.135612	0.911575	1
DNAH2	14.9464	0.00712312	0.137093	0.820769	1
EFNB3	19.5686	-0.000627089	0.13552	0.984558	1
ATP1B2	0.531188	0.0025611	0.140695	0.505363	1
TNFSF12	51.0859	0.0906102	0.162868	0.141491	1
SLC35G6	14.586	0.0422221	0.146029	0.192898	1
C17orf74	1.83307	0.000883062	0.140318	0.933697	1
SPEM1	0.468582	-0.00123668	0.140641	0.811203	1
TMEM95	0.325654	-4.89902e-05	0.140651	0.974957	1
ACAP1	33.3059	0.0405426	0.141398	0.348185	1
YBX2	1.16336	-0.0040811	0.140627	0.578798	1
SLC2A4	1.76721	-0.0105566	0.140951	0.268583	1
DVL2	540.691	0.0268981	0.0931574	0.698653	1
ASGR1	11.5097	0.01009	0.137918	0.734498	1
RCVRN	0.341368	-0.00147352	0.140678	0.733851	1
GLP2R	8.31853	-0.00942104	0.139008	0.693433	1
GSG1L2	0.156775	0.00131918	0.14067	0.74405	1
CFAP52	10.6174	0.0252139	0.141129	0.364247	1
STX8	533.962	-0.0260312	0.0943048	0.712523	1
NTN1	31.6302	0.0296302	0.137896	0.483205	1
PIK3R5	1.32181	-0.00370356	0.140562	0.624343	1
PIK3R6	0.298297	-0.00230467	0.140684	0.617306	1
MFSD6L	1.88801	0.00249733	0.140203	0.841693	1
RNF222	30.2617	0.102684	0.185296	0.0552789	1
KRBA2	16.4021	0.00346426	0.136559	0.920041	1
AURKB	149.377	0.0576728	0.124243	0.407991	1
TMEM107	120.28	-0.0439005	0.122839	0.5134	1
HES7	12.668	0.014612	0.13824	0.635452	1
ALOX12B	43.8742	0.125984	0.202876	0.0579757	1
GUCY2D	38.032	-0.00817766	0.131189	0.862266	1
CENPV	107.087	-0.0155142	0.120654	0.802617	1
CDRT1	536.344	-0.00084159	0.0912306	0.989438	1
CDRT4	266.27	0.0121053	0.103636	0.86471	1
TEKT3	2.19758	0.0117691	0.140954	0.303309	1
PMP22	70.8894	0.0247409	0.127065	0.675588	1
HS3ST3B1	200.25	-0.0298467	0.111353	0.667321	1
CDRT15	6.44419	0.029452	0.143518	0.181624	1
COX10	473.162	0.0223051	0.0948491	0.752889	1
HS3ST3A1	10.9553	-0.00289284	0.138009	0.915287	1
ARHGAP44	101.356	0.0225934	0.12156	0.722593	1
DNAH9	47.4411	0.0153296	0.129998	0.766214	1
SHISA6	26.1557	-0.0307602	0.137909	0.47155	1
ADPRM	155.511	-0.158887	0.169732	0.0772058	1
MYH3	115.734	0.025249	0.119345	0.701031	1
MYH2	0.680367	0.000294177	0.140581	0.95868	1
GAS7	37.5326	0.0763529	0.159783	0.129925	1
GRAPL	0.604252	-0.00462657	0.140751	0.35382	1
GRAP	7.39919	-0.0102363	0.13951	0.637072	1
FBXW10	19.1335	-0.0366347	0.142423	0.313001	1
ZNF286B	152.734	-0.0287121	0.11608	0.671056	1
FAM106A	0.543291	0.00156049	0.140632	0.735678	1
LGALS9C	100.464	0.05329	0.129165	0.420914	1
EVPLL	82.2878	-0.0481088	0.134208	0.417162	1
MYO15A	14.8573	0.0114875	0.137097	0.730734	1
DRC3	104.139	-0.063964	0.132284	0.34402	1
PEMT	205.798	0.0151637	0.111095	0.826842	1
RASD1	4.49948	0.00181809	0.139998	0.897727	1
NT5M	6.65051	-0.000949447	0.138785	0.965092	1
PLD6	72.3858	0.022136	0.126884	0.698256	1
ZNF624	90.6032	-0.0173816	0.124009	0.769256	1
ZNF287	145.839	-0.122437	0.152661	0.132529	1
TRPV2	18.5532	0.0716153	0.163015	0.0563637	1
SEBOX	1.61652	-0.00988559	0.140859	0.317591	1
IFT20	517.206	-0.0293837	0.0934683	0.673949	1
TMEM97	575.691	-0.0273304	0.0926713	0.696906	1
LYRM9	137.217	-0.0654162	0.127397	0.355277	1
RP1-66C13.4	138.149	-0.0645978	0.126796	0.361585	1
LGALS9	7.3413	-0.0128115	0.139893	0.543222	1
AC015688.3	56.1073	0.0329854	0.1332	0.534654	1
KSR1	101.454	0.0982038	0.155409	0.168895	1
KCNJ12	12.7021	0.012208	0.138084	0.685075	1
CCDC144NL	3.43923	-0.00652288	0.139983	0.679541	1
ALDH3A1	95.0535	-0.0762944	0.143722	0.250556	1
SLC47A2	47.8901	0.0386104	0.135716	0.460625	1
SLC47A1	3.8247	-0.0112804	0.140355	0.496009	1
RNF112	4.92998	-0.00125293	0.139432	0.944463	1
MFAP4	19.7796	0.0144145	0.137165	0.67284	1
B9D1	154.073	0.0820896	0.131623	0.268827	1
OMG	26.4343	0.007398	0.133872	0.862306	1
RNF135	424.928	0.0316236	0.0994968	0.652991	1
TEFM	384.081	-0.0160719	0.0959601	0.817845	1
ATAD5	198.83	0.0242584	0.11076	0.728231	1
TBC1D29	4.13739	0.0101006	0.140034	0.579657	1
TMIGD1	0.341368	-0.00147352	0.140678	0.733851	1
SLC6A4	3.39133	-0.0123563	0.140572	0.437166	1
EFCAB5	148.416	0.0366537	0.117671	0.592854	1
CRYBA1	3.46594	0.00288059	0.139827	0.852068	1
SEZ6	3.20474	0.0052746	0.140136	0.707642	1
DHRS13	62.6175	0.0477137	0.134713	0.408316	1
TLCD1	174.489	0.0152778	0.116366	0.818756	1
PROCA1	19.8255	-0.0502925	0.147895	0.194379	1
FOXN1	40.4067	0.0531201	0.145646	0.257136	1
VTN	4.20319	-0.00550634	0.139711	0.747281	1
CTB-96E2.2	3.00876	-0.0153298	0.14117	0.293268	1
SLFN12L	4.99593	-0.0115801	0.140113	0.53551	1
SLFN13	17.8291	0.018572	0.137212	0.607156	1
SLFN11	5.83297	0.0013807	0.139113	0.940374	1
UNC45B	2.28027	-0.00434426	0.1405	0.624035	1
FNDC8	89.0275	0.0571517	0.134514	0.368128	1
RAD51D	127.639	-0.0112599	0.116671	0.862966	1
RAD51L3-RFFL	567.395	0.0334322	0.090105	0.631342	1
CCL8	0.135271	-0.00129941	0.140671	0.80212	1
CCL7	0.319402	0.00236648	0.140685	0.562583	1
CCL2	11.012	0.0367191	0.145085	0.175742	1
ASIC2	14.065	-0.00629234	0.137087	0.840723	1
RHBDL3	2.85162	-0.00752684	0.140351	0.571803	1
LRRC37B	149.924	0.00514153	0.11397	0.939986	1
EVI2A	8.71172	0.0241588	0.141481	0.331914	1
CTD-2370N5.3	23.8686	0.0179691	0.136355	0.644816	1
EVI2B	21.6983	-0.00854439	0.135105	0.823682	1
TBC1D3H	0.170684	-0.00135122	0.140673	0.795485	1
TBC1D3G	4.30607	0.0179535	0.141342	0.297916	1
TBC1D3I	0.888241	-0.00124705	0.140552	0.858729	1
CCL3L3	0.352908	-3.11323e-06	0.140656	0.977482	1
TBC1D3B	16.6575	-0.00307687	0.13611	0.926895	1
CCL4	0.170684	-0.00135122	0.140673	0.795485	1
CCL3	0.537439	0.00162381	0.140639	0.730442	1
RDM1	8.27995	-0.00187745	0.138491	0.936159	1
CCL5	16.4659	0.00724785	0.136901	0.825441	1
HEATR9	9.19095	0.0181999	0.139864	0.488955	1
C17orf50	1.83366	-0.00699291	0.140716	0.369983	1
GAS2L2	2.55382	-0.00383106	0.140129	0.772023	1
RASL10B	23.5555	0.0222656	0.136685	0.58152	1
TAF15	11278.5	0.00162864	0.0659065	0.980339	1
AP2B1	9642.17	0.000713617	0.0602617	0.992553	1
SLFN14	0.156775	0.00131918	0.14067	0.74405	1
SRCIN1	31.926	0.05204	0.144676	0.272365	1
SOCS7	552.088	-0.010853	0.0898406	0.874149	1
GPR179	5.52044	-0.0214987	0.141613	0.280315	1
MRPL45	854.028	0.00842259	0.0824637	0.901325	1
TBC1D3	2.46829	0.00538156	0.140261	0.668608	1
TBC1D3E	23.0634	-0.00616317	0.134383	0.876834	1
TBC1D3D	23.0634	-0.00616317	0.134383	0.876834	1
TBC1D3C	99.9903	0.0633441	0.134248	0.339928	1
TBC1D3L	99.9903	0.0633441	0.134248	0.339928	1
TBC1D3K	1.1646	0.00175742	0.140539	0.795212	1
HNF1B	1.46971	-0.0111662	0.141127	0.186386	1
C17orf78	5.95998	-0.0146485	0.140266	0.473811	1
LHX1	13.1031	0.0231587	0.139877	0.452142	1
MRM1	148.424	0.0776319	0.130547	0.288919	1
DHRS11	287.827	-0.0331749	0.104013	0.642086	1
TBC1D3F	0.468981	-0.00345236	0.140713	0.455169	1
KRT24	145.691	-0.198735	0.202887	0.0456272	1
KRT222	9.47778	-0.0335951	0.143813	0.21898	1
CCR7	4.23603	0.0013585	0.139469	0.938011	1
GJD3	26.4609	0.0368482	0.140167	0.387333	1
LRRC3C	0.325254	0.00124522	0.140674	0.691267	1
ZPBP2	2.19743	-0.0113465	0.140906	0.32153	1
IKZF3	1.57627	0.000330149	0.140332	0.972959	1
TCAP	10.4354	0.0119056	0.138445	0.673335	1
PPP1R1B	1.42986	-0.00735835	0.140752	0.354224	1
FBXL20	550.012	-0.00285522	0.0901922	0.976177	1
STAC2	0.598301	0.000621874	0.140641	0.867245	1
ARL5C	0.326053	-0.00143617	0.140676	0.739271	1
PLXDC1	7.91487	0.00453698	0.138501	0.851508	1
FBXO47	0.380264	0.00238508	0.140684	0.558986	1
C17orf98	3.00746	0.00124813	0.140139	0.922291	1
AC006449.2	149.183	0.0337647	0.116873	0.621078	1
KRT33B	16.0124	-0.0035048	0.13631	0.916253	1
KRT33A	1.61152	0.0137268	0.141447	0.114345	1
KRTAP29-1	0.162627	0.00110997	0.140669	0.750494	1
KRTAP4-7	0.163026	-0.00128373	0.140671	0.806996	1
KRTAP2-4	51.8857	0.0956337	0.166335	0.1296	1
KRTAP2-3	312.235	-0.0300819	0.111368	0.666606	1
KRTAP2-2	48.6514	0.0689479	0.153742	0.173298	1
KRTAP2-1	48.6944	0.0718553	0.156361	0.150921	1
KRTAP1-1	0.162627	0.00110997	0.140669	0.750494	1
KRTAP1-5	0.297898	-5.17853e-05	0.140655	0.981989	1
KRTAP3-1	0.325254	0.00124522	0.140674	0.691267	1
KRTAP3-2	0.374412	0.0024067	0.140688	0.55349	1
KRT40	1.30702	-0.00361362	0.140649	0.51158	1
KRT20	0.217637	0.00116741	0.140671	0.740143	1
KRT12	0.217637	0.00116741	0.140671	0.740143	1
KRT27	1.21787	-0.00307558	0.140644	0.542551	1
STAT5A	46.0894	0.125869	0.203015	0.0574341	1
GHDC	134.485	0.0597656	0.126863	0.389888	1
KCNH4	1.34013	-0.00607385	0.140597	0.49529	1
HSPB9	5.5464	-0.0138085	0.140332	0.475681	1
ZNF385C	45.5946	-0.029216	0.132619	0.574766	1
TTC25	9.69975	0.0201928	0.140051	0.457619	1
KLHL11	90.8682	0.0320674	0.127426	0.595704	1
KLHL10	301.367	-0.0223293	0.101348	0.751202	1
FKBP10	110.266	0.048626	0.127736	0.460147	1
P3H4	337.081	-0.00489624	0.100011	0.943986	1
GAST	13.7106	0.0408646	0.146105	0.173557	1
KRT9	111.503	0.071506	0.139664	0.283841	1
KRT36	4.06608	0.000292285	0.140659	0.9015	1
KRT32	0.542892	0.00257232	0.140691	0.504278	1
KRT38	0.388321	-2.11757e-05	0.140654	0.980657	1
KRT37	9.12556	-2.2292e-05	0.138555	0.99652	1
TMEM101	542.022	0.0220489	0.0912717	0.751954	1
PYY	2.62724	-0.00360464	0.140157	0.774877	1
PPY	0.531188	0.0025611	0.140695	0.505363	1
MPP2	4.13474	0.00665928	0.140033	0.671436	1
C17orf105	0.894891	-0.00472522	0.140764	0.333581	1
SOST	1.28195	-0.00107953	0.140579	0.897821	1
MEOX1	1.29636	0.00298839	0.140629	0.575681	1
ARL4D	438.01	0.0302362	0.0977325	0.667134	1
RND2	2.50038	-0.0133496	0.141104	0.280032	1
AC055866.1	112.179	-0.0576573	0.130647	0.385162	1
PTGES3L	20.2725	-0.0209303	0.138069	0.552381	1
AOC3	26.3916	-0.00801727	0.133664	0.849057	1
WNK4	20.5869	-0.0103149	0.13556	0.783715	1
RAMP2	0.333711	-0.00248502	0.140685	0.611526	1
CNTNAP1	57.0143	0.0583985	0.141105	0.311493	1
CCR10	5.14599	0.0197369	0.141531	0.279689	1
SPATA32	46.5808	0.0222073	0.131305	0.668206	1
HEXIM2	102.943	-0.00274048	0.119209	0.964793	1
ACBD4	113.762	0.095082	0.147729	0.194146	1
C1QL1	0.559006	-0.000170333	0.140657	1	1
GFAP	8.19813	0.0205281	0.140486	0.427989	1
FAM187A	59.2356	0.020156	0.128909	0.71367	1
HIGD1B	12.11	0.0299076	0.142366	0.290564	1
ADAM11	4.35609	-0.0109573	0.14006	0.55374	1
FZD2	87.749	0.190952	0.240984	0.0440646	1
ITGA2B	3.72987	0.00298037	0.140078	0.831867	1
FAM171A2	37.5546	0.071554	0.15389	0.177535	1
RUNDC3A	146.216	0.119826	0.15907	0.132036	1
SLC4A1	0.782594	-0.0040041	0.140737	0.387833	1
ASB16	122.181	0.0564838	0.126295	0.41264	1
C17orf53	82.9974	0.0157617	0.124156	0.793955	1
G6PC3	510.045	0.00119981	0.0984936	0.989552	1
HOXB5	40.2169	0.0114891	0.130809	0.817069	1
HOXB1	0.978565	0.00421218	0.140675	0.500697	1
SKAP1	2.02579	-0.000857602	0.140216	0.936413	1
PRR15L	9.22286	-0.00927342	0.138432	0.728304	1
SCRN2	272.772	0.0134761	0.103759	0.849317	1
LRRC46	31.904	0.00661262	0.132377	0.885089	1
OSBPL7	59.2096	0.0348614	0.132425	0.52848	1
TBX21	0.297898	-5.17853e-05	0.140655	0.981989	1
RP11-290H9.2	37.8708	-0.0470277	0.140856	0.34316	1
ITGB3	14.1962	0.00175384	0.136646	0.959511	1
MYL4	0.980009	0.00468445	0.140706	0.459579	1
RPRML	0.156775	0.00131918	0.14067	0.74405	1
WNT9B	1.87148	-0.0011846	0.140284	0.919465	1
WNT3	79.8954	0.0189696	0.124348	0.753216	1
LRRC37A	43.6058	-0.0358457	0.135153	0.486344	1
MAPT	16.3722	0.0508146	0.148894	0.167502	1
SGCA	4.44462	0.0106035	0.140124	0.554961	1
SAMD14	117.219	0.00568385	0.118717	0.930757	1
DLX3	82.0888	0.00943405	0.122897	0.876893	1
DLX4	8.16431	0.0222732	0.141156	0.344538	1
TAC4	32.9303	0.0579463	0.148405	0.218285	1
NXPH3	2.36441	-0.0046873	0.140396	0.694143	1
AC091180.1	12.3686	-0.0312105	0.142118	0.311941	1
PHOSPHO1	1.26482	-0.00265186	0.140628	0.604392	1
ABI3	0.380664	8.1568e-05	0.14064	0.959433	1
GNGT2	0.496338	-0.00137744	0.140634	0.811176	1
B4GALNT2	43.7825	0.0976604	0.173189	0.0996316	1
IGF2BP1	1.43551	-0.00318282	0.140634	0.553953	1
TTLL6	0.435274	0.0012812	0.140675	0.687094	1
HOXB13	0.476178	0.00253257	0.140692	0.514484	1
HOXB9	0.957262	-0.0041721	0.140627	0.535845	1
HOXB8	6.85785	0.00127242	0.138866	0.956836	1
TEX14	8.1846	-0.00698491	0.138618	0.783546	1
C17orf47	1.60222	-0.00212505	0.140282	0.843836	1
SEPT4	6.73908	0.0175537	0.140384	0.443899	1
HSF5	0.780327	0.000723745	0.140569	0.894456	1
BZRAP1	1.98609	0.00297291	0.140314	0.780836	1
LPO	45.8337	0.0297376	0.133408	0.55648	1
EPX	9.39743	0.00454	0.138046	0.867041	1
C17orf67	186.75	0.0338961	0.112415	0.628192	1
NOG	33.3508	0.0471211	0.142302	0.320391	1
ANKFN1	7.40399	0.02526	0.141879	0.298499	1
TMEM100	2.5764	0.00080323	0.140239	0.943667	1
HLF	9.60473	-0.007727	0.1382	0.774792	1
CA10	16.4362	-0.0213589	0.138395	0.532933	1
WFIKKN2	0.380264	0.00238508	0.140684	0.558986	1
CACNA1G	2.99784	0.0177616	0.141703	0.194735	1
TMEM92	68.2326	-0.0129092	0.126449	0.817852	1
CSH2	0.162627	0.00110997	0.140669	0.750494	1
KCNH6	0.270541	-0.00142817	0.140676	0.736513	1
CTD-2501B8.1	0.584092	0.000151044	0.140629	0.968819	1
ACE	0.917403	0.000283304	0.140518	0.968681	1
MARCH10	49.3685	0.0261929	0.13109	0.624795	1
EFCAB3	1.31609	-0.00243168	0.140617	0.653921	1
RP11-51L5.7	0.135271	-0.00129941	0.140671	0.80212	1
BRIP1	125.385	0.0108866	0.11666	0.869077	1
TBX4	1.22921	-0.00206118	0.140495	0.822891	1
TBX2	6.3438	0.0103614	0.139615	0.627505	1
AC110602.1	1.61061	-0.0011941	0.140427	0.886555	1
C17orf64	0.986824	-0.00156752	0.140542	0.821593	1
CA4	2.09946	0.0112178	0.140934	0.305818	1
TUBD1	187.96	0.0303337	0.111565	0.664899	1
GDPD1	93.1486	-0.0548994	0.133019	0.387939	1
PPM1E	40.128	-0.0198487	0.132222	0.684111	1
ABCA8	5.60884	-0.00474817	0.139362	0.808948	1
FAM20A	45.0786	0.0548431	0.142174	0.307382	1
SLC16A6	28.3747	-0.0298336	0.137184	0.482605	1
ARSG	474.057	-0.0104006	0.0923154	0.874663	1
C17orf58	112.301	0.0167844	0.118731	0.796323	1
CACNG1	0.163026	-0.00128373	0.140671	0.806996	1
CACNG4	0.476178	0.00253257	0.140692	0.514484	1
PRKCA	353.725	-0.00248098	0.097481	0.972281	1
CTD-2535L24.2	26.3895	-0.00431641	0.134239	0.913423	1
AXIN2	19.9731	0.0260393	0.139349	0.449955	1
RGS9	12.2738	-0.0195638	0.139334	0.50892	1
MILR1	1.39792	0.00243929	0.140401	0.794002	1
PECAM1	0.162627	0.00110997	0.140669	0.750494	1
ICAM2	5.16732	0.00961158	0.139783	0.624991	1
PRR29	3.76177	0.00681984	0.140101	0.651532	1
CD79B	0.327459	7.30574e-05	0.140654	0.983493	1
FADS6	0.874793	-0.00679511	0.140855	0.238303	1
GRIN2C	6.32459	0.00766879	0.139199	0.732038	1
CD300LF	0.435274	0.0012812	0.140675	0.687094	1
RAB37	1.52821	-0.00504538	0.140477	0.600616	1
CD300LD	0.714374	-0.00240375	0.140629	0.695954	1
CD300A	0.162627	0.00110997	0.140669	0.750494	1
KIF19	0.650908	0.000239299	0.14065	0.913487	1
DNAI2	1.36689	0.00336835	0.140548	0.659822	1
CPSF4L	86.8032	-0.0358116	0.127033	0.561163	1
SSTR2	2.29714	0.0152989	0.14146	0.192007	1
KCNJ2	7.76234	-0.00288101	0.138705	0.8999	1
KCNJ16	0.325654	-4.89902e-05	0.140651	0.974957	1
MAP2K6	2.42822	-0.00832139	0.140422	0.52658	1
ABCA10	82.0434	-0.0130823	0.1239	0.824819	1
ABCA6	19.1514	-0.0371256	0.142353	0.315484	1
ABCA9	51.1917	-0.0501594	0.138367	0.366755	1
AANAT	8.35231	0.00687208	0.13878	0.778721	1
RNF157	2.85553	-0.0106335	0.140538	0.456458	1
FOXJ1	1.89028	0.00343005	0.140244	0.771051	1
GALR2	4.96442	-0.00924973	0.139831	0.625299	1
CDK3	98.2499	0.0540483	0.129882	0.411527	1
TRIM47	154.317	0.0717576	0.128704	0.320469	1
UNC13D	35.4262	0.0272607	0.134881	0.565902	1
UNK	407.592	0.0325813	0.0970825	0.64872	1
SMIM6	8.81371	0.000920924	0.138186	0.973189	1
SMIM5	36.8208	0.0409885	0.13852	0.404481	1
MIF4GD	287.585	-0.0155629	0.101968	0.823961	1
HID1	9.84503	-0.010652	0.138472	0.700751	1
OTOP3	1.05702	-0.00301625	0.140635	0.6146	1
AC087651.1	0.217637	0.00116741	0.140671	0.740143	1
OTOP2	0.170684	-0.00135122	0.140673	0.795485	1
USH1G	7.38077	0.000749951	0.138915	0.974577	1
PDE6G	6.31309	0.00817424	0.139634	0.678974	1
TSPAN10	99.1313	0.0629383	0.134479	0.341377	1
FSCN2	11.5478	0.00925187	0.137777	0.760505	1
TMEM105	14.7253	0.0113157	0.137122	0.732605	1
AATK	27.436	-0.00687218	0.133403	0.869553	1
NPTX1	10.8206	0.0212776	0.140528	0.413376	1
CARD14	153.738	0.049607	0.120515	0.477779	1
CBX8	145.222	0.042838	0.119609	0.528712	1
RBFOX3	13.3939	-0.0154232	0.137956	0.629564	1
CEP295NL	65.3678	-0.005101	0.127514	0.92343	1
TMEM235	0.156775	0.00131918	0.14067	0.74405	1
C17orf99	14.0938	-0.000767046	0.136562	0.984944	1
TMC8	24.2669	-0.00811692	0.134602	0.836836	1
MGAT5B	53.6831	0.0451441	0.137133	0.405216	1
METTL23	377.303	-0.0321658	0.0977388	0.652371	1
ST6GALNAC1	23.5288	0.0185188	0.135737	0.650994	1
NDC80	122.359	-0.0295302	0.121077	0.647963	1
METTL4	285.736	-0.0361695	0.106371	0.614616	1
CLUL1	23.6129	-0.0302197	0.138523	0.462474	1
COLEC12	0.441226	-0.00248517	0.140693	0.552377	1
B3GNTL1	266.847	0.0173697	0.104479	0.805982	1
FN3K	75.6114	0.000671832	0.124375	0.991225	1
AC024361.1	4.28964	-0.00313358	0.139515	0.862003	1
TEX19	0.292046	0.000110282	0.140637	0.971215	1
SECTM1	24.5325	0.0636006	0.153897	0.144732	1
CD7	0.156775	0.00131918	0.14067	0.74405	1
RAC3	145.474	0.0736466	0.129512	0.310939	1
NOTUM	0.156775	0.00131918	0.14067	0.74405	1
MYADML2	2.0609	0.00944165	0.140696	0.404351	1
PPP1R27	3.37802	0.00864604	0.14032	0.546295	1
GCGR	0.925361	0.00552247	0.140708	0.387777	1
OXLD1	423.117	0.0365718	0.0979183	0.607286	1
CTAGE1	0.217637	0.00116741	0.140671	0.740143	1
GATA6	46.5566	0.0518712	0.140284	0.340568	1
ANKRD30B	0.639603	0.000165747	0.140654	0.986773	1
LDLRAD4	9.20889	-0.0174251	0.139658	0.514677	1
CIDEA	13.624	0.000743121	0.136775	0.982353	1
PIEZO2	1.05853	-0.000560665	0.140514	0.968964	1
APCDD1	97.1962	0.0218479	0.122546	0.727226	1
TXNDC2	0.61191	-0.00301566	0.140708	0.470944	1
ARHGAP28	16.0921	0.0223149	0.138615	0.519321	1
L3MBTL4	15.8448	-0.00168229	0.136506	0.952565	1
TMEM200C	0.163026	-0.00128373	0.140671	0.806996	1
EPB41L3	139.65	0.0625282	0.12809	0.372124	1
DLGAP1	202.235	-0.0220457	0.112138	0.74731	1
MYOM1	21.2571	0.0337326	0.140283	0.395704	1
LPIN2	331.218	0.0193358	0.0994169	0.78514	1
EMILIN2	19.3949	-0.00610805	0.135752	0.85727	1
NOL4	0.753369	-0.00269216	0.14064	0.619285	1
ASXL3	2.22359	-0.00432874	0.140345	0.698276	1
CCDC178	4.52137	0.0168656	0.140904	0.371811	1
KLHL14	0.31355	0.00149936	0.140675	0.688458	1
MEP1B	1.80236	0.00631727	0.140479	0.553612	1
RNF125	211.741	-0.0274079	0.112996	0.691192	1
SLC25A52	0.470326	0.00158206	0.140678	0.668087	1
TTR	0.217637	0.00116741	0.140671	0.740143	1
DSG4	8.57887	-0.00277999	0.138284	0.913332	1
CDH2	115.999	-0.057475	0.129163	0.393169	1
CHST9	2.86874	0.00252285	0.140112	0.847537	1
PSMA8	14.833	-0.0362184	0.142955	0.286675	1
ZNF521	2.78136	0.00702677	0.140273	0.607884	1
HRH4	14.5702	-0.0244916	0.139487	0.462691	1
ANKRD29	283.771	-0.00242928	0.10302	0.97174	1
TMEM241	282.975	-0.0161092	0.103164	0.819059	1
CFAP53	70.0038	-0.0513977	0.13454	0.393367	1
SMAD7	426.254	0.00533889	0.0945221	0.944241	1
ZBTB7C	13.4636	-0.0127359	0.137775	0.683205	1
SKOR2	0.292046	0.000110282	0.140637	0.971215	1
KATNAL2	114.642	-0.113338	0.158264	0.142283	1
ST8SIA5	11.6939	0.0542525	0.153407	0.0613471	1
LOXHD1	0.319402	0.00236648	0.140685	0.562583	1
RNF165	26.049	0.0094798	0.134379	0.81947	1
SIGLEC15	2.24918	0.00139108	0.140253	0.901624	1
SLC14A1	5.97523	0.00492419	0.139274	0.811677	1
SLC14A2	5.03087	0.0122522	0.14064	0.422554	1
SETBP1	381.904	-0.00857751	0.0997305	0.906832	1
CELF4	14.0312	-0.0133513	0.13757	0.681035	1
MOCOS	226.751	-0.00464026	0.106667	0.944956	1
ZNF396	22.3253	0.00773231	0.134963	0.847188	1
DTNA	60.3482	0.0201931	0.127945	0.719723	1
CDH19	8.13817	-0.0013081	0.139425	0.940821	1
SERPINB12	3.36608	-0.00914271	0.140189	0.568942	1
BCL2	29.8445	-0.0222156	0.134973	0.613342	1
ZCCHC2	572.116	-0.00489816	0.0900427	0.948128	1
TNFRSF11A	26.0095	-0.0163943	0.135164	0.689685	1
CDH20	65.1358	-0.0564652	0.139183	0.334935	1
CPLX4	0.319402	0.00236648	0.140685	0.562583	1
ALPK2	7.12415	0.0175274	0.140358	0.45017	1
NEDD4L	6282.8	-0.00402195	0.0640186	0.94228	1
ONECUT2	4.24892	0.0174122	0.141078	0.341953	1
WDR7	490.111	-0.0271392	0.0946216	0.694036	1
DYNAP	0.325254	0.00124522	0.140674	0.691267	1
STARD6	13.9638	-0.0153572	0.137981	0.630453	1
DCC	1.59903	-0.00339349	0.14047	0.732327	1
MRO	0.496338	-0.00137744	0.140634	0.811176	1
SKA1	61.7045	-0.0430618	0.134051	0.449297	1
ANGPT4	10.1004	0.00577769	0.137891	0.839122	1
SLC52A3	13.7178	-0.000200368	0.137595	0.990993	1
SCRT2	0.380264	0.00238508	0.140684	0.558986	1
C20orf96	113.719	-0.0127862	0.118485	0.826112	1
RBFA	536.372	-0.0285517	0.0908891	0.680673	1
KCNG2	46.8387	0.0135975	0.12987	0.789894	1
ATP9B	530.908	-0.0227406	0.0908727	0.742244	1
SALL3	0.64101	0.000418557	0.140654	0.923382	1
GALR1	0.162627	0.00110997	0.140669	0.750494	1
SMIM21	0.217637	0.00116741	0.140671	0.740143	1
TSHZ1	152.503	0.0831509	0.134768	0.258752	1
CNDP1	1.71408	0.00895894	0.140845	0.302829	1
CYB5A	436.647	0.00221528	0.0950373	0.975949	1
FBXO15	7.96991	-0.0177358	0.140086	0.468511	1
DOK6	11.2502	-0.00885553	0.13793	0.757771	1
CCDC102B	10.1317	-0.0186815	0.13988	0.482227	1
SPEF1	4.27875	0.0126631	0.140495	0.452349	1
HSPA12B	2.81387	-0.00696864	0.140201	0.622069	1
OXT	0.156775	0.00131918	0.14067	0.74405	1
GNRH2	10.6539	0.0587938	0.156244	0.0445076	1
EBF4	3.26001	-0.014205	0.141025	0.316771	1
TMC2	2.90225	-0.00652479	0.140106	0.660192	1
ZNF343	564.064	0.019646	0.0921518	0.778103	1
TGM3	8.38361	-0.0273971	0.142553	0.248806	1
PDYN	0.170684	-0.00135122	0.140673	0.795485	1
SIRPG	0.162627	0.00110997	0.140669	0.750494	1
SIRPB1	3.40361	0.0154902	0.141068	0.326031	1
RP4-576H24.4	4.2251	0.0140171	0.140631	0.420638	1
SIRPD	0.603853	-0.00179304	0.140639	0.724158	1
SIRPB2	73.1709	0.0784995	0.149328	0.215606	1
TMEM74B	29.2765	0.0114523	0.133428	0.795586	1
RSPO4	4.96553	-0.0120598	0.140072	0.533623	1
AL049794.1	0.760928	0.00293192	0.140644	0.599943	1
SEL1L2	4.16557	0.00700051	0.140029	0.661143	1
ISM1	75.477	0.00745668	0.125517	0.897551	1
SNAP25	0.156775	0.00131918	0.14067	0.74405	1
PAK7	0.849246	-0.00199582	0.140512	0.789661	1
LAMP5	0.515535	0.00139182	0.140653	0.728684	1
PLCB4	217.215	-0.0273168	0.109954	0.696711	1
PLCB1	43.6505	-0.00350671	0.129658	0.941901	1
BMP2	222.8	0.0157684	0.107801	0.820071	1
LRRN4	23.3678	-0.0264602	0.137757	0.51156	1
CHGB	19.9939	-0.00337882	0.135056	0.927745	1
C20orf196	73.5915	-0.0411478	0.131109	0.488517	1
PROKR2	0.589944	0.000966373	0.140622	0.823389	1
RASSF2	0.862693	0.00550695	0.140714	0.386782	1
ADRA1D	1.38307	-0.00619563	0.140753	0.381783	1
SMOX	213.478	0.025503	0.109154	0.716105	1
CST5	0.135271	-0.00129941	0.140671	0.80212	1
CST11	0.488178	-0.000168834	0.140659	0.985179	1
CSTL1	1.09243	-0.00606032	0.140723	0.375632	1
GZF1	530.496	-0.00828876	0.0914446	0.900032	1
FOXA2	6.49671	-0.0295254	0.143612	0.169748	1
PAX1	0.468981	-0.00345236	0.140713	0.455169	1
NKX2-2	0.297898	-5.17853e-05	0.140655	0.981989	1
KIZ	477.085	-0.0192075	0.0940865	0.783102	1
CFAP61	5.87123	0.00117234	0.138967	0.958733	1
SLC24A3	29.434	0.0192962	0.134701	0.66092	1
DZANK1	130.278	-0.00706154	0.117252	0.911655	1
CSRP2BP	574.205	0.0306329	0.0892066	0.65983	1
BANF2	0.604252	-0.00462657	0.140751	0.35382	1
BFSP1	180.947	-0.0407564	0.114396	0.559755	1
PCSK2	0.170684	-0.00135122	0.140673	0.795485	1
OTOR	0.135271	-0.00129941	0.140671	0.80212	1
HCK	0.776281	-0.000421617	0.140605	0.935041	1
CCM2L	0.326053	-0.00143617	0.140676	0.739271	1
XKR7	0.72732	0.00228658	0.140638	0.643542	1
TTLL9	16.5012	0.0120955	0.136901	0.725765	1
DUSP15	0.319402	0.00236648	0.140685	0.562583	1
MYLK2	5.29751	0.0209181	0.141937	0.227153	1
COX4I2	0.433168	-0.00021635	0.140658	1	1
REM1	0.341368	-0.00147352	0.140678	0.733851	1
DEFB124	0.576496	-0.00276482	0.1407	0.508533	1
FAM182B	14.9104	0.00915161	0.136802	0.786611	1
NANP	297.855	0.0244889	0.103503	0.730908	1
NINL	154.563	0.0450291	0.120239	0.511397	1
ACSS1	109.682	-0.0271379	0.121415	0.676009	1
CST7	8.55632	0.00332116	0.138399	0.896282	1
SYNDIG1	1.41919	0.000418777	0.140443	0.946023	1
GGTLC1	0.31355	0.00149936	0.140675	0.688458	1
CPNE1	4627.47	0.00364393	0.0627047	0.946621	1
SPAG4	59.2758	0.0457231	0.135123	0.424684	1
C20orf173	0.476178	0.00253257	0.140692	0.514484	1
GDF5	5.76405	0.00752228	0.139436	0.723126	1
GDF5OS	1.75093	0.00379526	0.140387	0.708088	1
MYH7B	30.4571	0.0407175	0.140529	0.36762	1
GGT7	280.979	-0.0297432	0.105338	0.673974	1
PIGU	411.262	-0.0320764	0.0957111	0.649482	1
ASIP	40.0611	-0.0576311	0.145539	0.260439	1
ACTL10	33.9156	0.0859532	0.166913	0.102936	1
C20orf144	11.8924	-0.0056831	0.137438	0.848035	1
BPIFB1	0.217637	0.00116741	0.140671	0.740143	1
BPIFB4	0.163026	-0.00128373	0.140671	0.806996	1
EFCAB8	30.9908	0.0328069	0.137745	0.464001	1
DNMT3B	48.068	-0.0344141	0.135214	0.495529	1
NOL4L	114.488	0.0256832	0.122702	0.685535	1
LINC01620	0.633352	0.000461906	0.140653	0.92468	1
HNF4A	1.99633	0.00654846	0.140463	0.555983	1
R3HDML	0.405812	-0.00150509	0.140678	0.711322	1
GDAP1L1	4.53744	-0.00723213	0.139801	0.684197	1
TOX2	8.48923	0.0193299	0.140108	0.453413	1
SGK2	21.4708	0.010422	0.135353	0.788315	1
PTPRT	1.1352	-0.00260071	0.140577	0.744529	1
DHX35	329.117	-0.0313472	0.100902	0.658671	1
ARHGAP40	63.095	0.0318066	0.130389	0.574908	1
ADIG	1.33877	0.00880001	0.140872	0.283263	1
KIAA1755	5.75789	-0.0148473	0.140289	0.468666	1
NNAT	125.618	0.100447	0.14828	0.1806	1
GHRH	1.33147	0.0035218	0.14056	0.645655	1
RBL1	143.687	0.00433282	0.115515	0.948331	1
TLDC2	529.898	0.00320045	0.0942496	0.962764	1
CNBD2	28.568	0.00361844	0.133089	0.929977	1
MMP9	10.5845	-0.0055659	0.137892	0.845144	1
SPATA25	14.1027	0.0441272	0.146471	0.191623	1
ZSWIM3	82.0098	0.0415004	0.128648	0.505426	1
TNNC2	3.75862	0.00144784	0.139734	0.930733	1
WFDC3	27.4842	-0.0106404	0.13397	0.800578	1
WFDC13	1.4938	0.0041072	0.140475	0.648315	1
WFDC10B	7.47997	0.00878056	0.139062	0.698318	1
WFDC2	5.91605	0.0217459	0.141557	0.304802	1
RBPJL	3.82541	0.00325974	0.139694	0.851161	1
MATN4	4.27824	0.00551965	0.13974	0.751547	1
WFDC12	7.88653	0.0426516	0.148463	0.0681736	1
WFDC5	38.4194	-0.0161707	0.133334	0.721131	1
KCNS1	33.0062	-0.0077946	0.1325	0.861757	1
RIMS4	0.543291	0.00156049	0.140632	0.735678	1
KCNK15	2.84814	-0.00583696	0.140218	0.657497	1
WISP2	3.37275	0.00419327	0.139968	0.784087	1
CASS4	35.2652	-0.0126147	0.132328	0.785435	1
BCAS1	3.0712	0.0135486	0.140947	0.333189	1
TSHZ2	74.8972	-0.0253405	0.126455	0.66693	1
SALL4	41.7938	0.0850964	0.163445	0.126774	1
NFATC2	13.6435	0.0388811	0.144604	0.228984	1
PARD6B	60.0186	-0.0286801	0.129514	0.611018	1
FAM65C	70.9942	0.0372708	0.129774	0.531038	1
SNAI1	1.94118	0.00501688	0.140586	0.542516	1
KCNB1	1.237	0.00413778	0.140644	0.536252	1
PREX1	25.26	0.0869174	0.172868	0.0590997	1
EYA2	0.217637	0.00116741	0.140671	0.740143	1
SLC2A10	2.90282	-0.00472933	0.140153	0.718493	1
SLC13A3	387.622	0.0290122	0.0976337	0.683989	1
ZNF334	85.4368	-0.0446794	0.130077	0.470241	1
CDH22	0.156775	0.00131918	0.14067	0.74405	1
SLC12A5	5.62911	0.00990824	0.139651	0.631411	1
NKAIN4	7.64479	-0.00916454	0.138908	0.705902	1
SLC17A9	6.46127	0.00500032	0.138952	0.826421	1
NTSR1	3.67482	0.00432789	0.139773	0.79621	1
RBBP8NL	3.87172	0.00968747	0.140341	0.522299	1
HRH3	0.162627	0.00110997	0.140669	0.750494	1
CDH26	113.009	-0.0176961	0.120028	0.784314	1
SYCP2	14.2712	0.00610144	0.136989	0.850015	1
TUBB1	32.1655	-0.0261595	0.135654	0.55864	1
APCDD1L	90.6681	0.0161412	0.122917	0.79298	1
ANKRD60	0.495939	0.000333315	0.140641	0.898889	1
ZBP1	0.441226	-0.00248517	0.140693	0.552377	1
PCK1	0.156775	0.00131918	0.14067	0.74405	1
MTRNR2L3	0.135271	-0.00129941	0.140671	0.80212	1
SPO11	0.162627	0.00110997	0.140669	0.750494	1
BMP7	1.88042	0.00220865	0.14033	0.834133	1
FAM209B	9.71646	-0.0139253	0.138907	0.598448	1
FGF22	3.88022	-0.000910287	0.139644	0.95479	1
GZMM	6.97359	-0.00539695	0.138946	0.809967	1
MADCAM1	37.7824	0.0450378	0.139817	0.368557	1
ODF3L2	0.541083	-0.00155097	0.14068	0.702608	1
THEG	1.69405	0.00267355	0.140375	0.783838	1
MYT1	0.380264	0.00238508	0.140684	0.558986	1
LKAAEAR1	0.326053	-0.00143617	0.140676	0.739271	1
OPRL1	4.667	0.000634134	0.139405	0.972962	1
SOX18	1.50179	0.00771106	0.140662	0.435551	1
SAMD10	65.5806	0.0556702	0.13792	0.352269	1
ABHD16B	92.4755	0.122736	0.171038	0.113507	1
ZBTB46	68.9829	0.0382353	0.130288	0.520957	1
C20orf195	17.8583	0.0710957	0.161554	0.073071	1
EEF1A2	51.2091	0.054323	0.140985	0.319869	1
KCNQ2	0.156775	0.00131918	0.14067	0.74405	1
COL20A1	1.63713	-6.53185e-05	0.140374	0.996241	1
C19orf35	7.1725	0.0111327	0.13941	0.62667	1
AMH	6.52099	0.00842021	0.139331	0.699384	1
ATP8B3	27.6836	0.0153135	0.134323	0.72291	1
ONECUT3	9.96072	-0.00103842	0.137863	0.967654	1
PLK5	1.24376	0.00577703	0.140641	0.469945	1
REEP6	139.91	0.0432392	0.122367	0.521053	1
PCSK4	22.0365	0.0284777	0.138543	0.473024	1
GAMT	37.2001	0.0392213	0.137991	0.423051	1
EFNA2	1.53767	-0.00421122	0.140481	0.640697	1
KISS1R	0.217637	0.00116741	0.140671	0.740143	1
CFD	21.1078	0.045214	0.144657	0.261645	1
ELANE	0.319402	0.00236648	0.140685	0.562583	1
AZU1	0.319402	0.00236648	0.140685	0.562583	1
PLPPR3	6.32673	0.00100694	0.138912	0.964962	1
PALM	27.6645	0.00248387	0.133779	0.957841	1
PRSS57	0.882389	-0.00231553	0.1406	0.718298	1
TBXA2R	1.27837	-0.00116973	0.14048	0.878611	1
GIPC3	0.135271	-0.00129941	0.140671	0.80212	1
SMIM24	0.305955	-0.00234931	0.140687	0.607327	1
CELF5	10.9164	0.00489551	0.137636	0.870293	1
S1PR4	24.313	0.0413595	0.141997	0.334082	1
TLE2	19.2252	0.0401671	0.143176	0.294754	1
TLE6	1.86146	0.00637086	0.140493	0.5441	1
ZNF77	97.955	-0.0206406	0.122932	0.736577	1
ZNF57	216.034	-0.0267001	0.111421	0.700928	1
ZNF556	0.135271	-0.00129941	0.140671	0.80212	1
ZNF555	128.353	0.012779	0.11623	0.848232	1
ZNF554	125.314	0.0362785	0.12021	0.588916	1
DIRAS1	16.4511	0.0136078	0.136906	0.697842	1
GNG7	7.77409	0.00588206	0.138856	0.803	1
GADD45B	362.753	0.00107026	0.0974412	0.988007	1
LINGO3	0.170684	-0.00135122	0.140673	0.795485	1
PRR22	23.6821	0.0458108	0.14406	0.280129	1
CATSPERD	1.23717	0.00113347	0.140491	0.883106	1
ARRDC5	0.305955	-0.00234931	0.140687	0.607327	1
SEMA6B	5.61105	0.00386621	0.139265	0.856018	1
LRG1	134.816	0.0867876	0.140411	0.232451	1
PLIN5	2.03658	-0.0138772	0.141309	0.203886	1
PLIN4	93.9008	0.024744	0.124501	0.686882	1
FSD1	2.84179	-0.0115441	0.140703	0.400286	1
SHD	0.270541	-0.00142817	0.140676	0.736513	1
EBI3	0.551348	-0.00132676	0.140629	0.810834	1
ANKRD24	6.49394	0.00322233	0.13902	0.882927	1
NMRK2	1.50045	-0.00435946	0.140469	0.638106	1
ATCAY	3.19819	-0.00137606	0.13999	0.914185	1
ZFR2	1.08803	0.00287936	0.140568	0.686114	1
MATK	2.352	-0.00614365	0.14023	0.647416	1
TJP3	25.1917	0.00915075	0.134625	0.826416	1
CTB-133G6.1	13.9983	0.0158285	0.137942	0.628682	1
INSR	56.6034	0.0317089	0.131391	0.565529	1
ZNF557	133.238	-0.00184724	0.115891	0.97423	1
MBD3L4	0.162627	0.00110997	0.140669	0.750494	1
VAV1	31.0843	-0.00466048	0.132558	0.915425	1
TNFSF14	7.57303	0.0508116	0.152867	0.0246753	1
CD70	1.10628	-0.00254788	0.140534	0.741088	1
TUBB4A	0.468582	-0.00123668	0.140641	0.811203	1
SLC25A41	1.73669	0.0033447	0.140527	0.687736	1
PSPN	62.8357	0.0350779	0.13064	0.545995	1
ACER1	7.51685	0.016547	0.140442	0.440614	1
ACSBG2	13.6696	0.0152666	0.137905	0.63564	1
FUT5	1.02033	-0.00647825	0.140745	0.363841	1
FUT6	1.35318	0.00504812	0.14053	0.568774	1
NRTN	0.170684	-0.00135122	0.140673	0.795485	1
CTB-54O9.9	56.8608	0.101648	0.169294	0.121973	1
ZNF699	157.329	0.00906496	0.112736	0.893609	1
OR7D2	0.333311	-0.000141206	0.140639	1	1
MUC16	6.88419	-0.0170327	0.140431	0.436269	1
MBD3L1	1.31823	-0.00690902	0.140645	0.446438	1
ZNF558	456.473	-0.0311021	0.0934458	0.657325	1
ADAMTS10	0.779927	0.00249206	0.140639	0.607349	1
MYO1F	47.4797	0.0175027	0.130219	0.73675	1
PRAM1	7.24236	0.0162629	0.140059	0.492247	1
KANK3	53.897	0.0282359	0.131636	0.602307	1
FBN3	0.374412	0.0024067	0.140688	0.55349	1
CCL25	1.20345	-0.00526801	0.140702	0.478423	1
TGFBR3L	17.914	-0.00344876	0.13568	0.926025	1
PRR36	4.27867	-0.009318	0.139967	0.605981	1
MCEMP1	0.605596	0.00102823	0.140643	0.825808	1
PCP2	36.5253	-0.0525574	0.144437	0.276615	1
C19orf45	0.326053	-0.00143617	0.140676	0.739271	1
RGL3	6.12346	0.0202066	0.141414	0.308482	1
EPOR	30.0434	0.0076378	0.132822	0.865546	1
SWSAP1	100.906	0.0358311	0.123961	0.579738	1
TMEM205	548.719	-0.0118702	0.0956569	0.860103	1
C19orf38	5.68225	0.0167604	0.140494	0.433816	1
PDE4A	20.3894	-0.0214669	0.137825	0.557004	1
ICAM3	148.208	0.0665332	0.127203	0.351956	1
ICAM5	10.9166	0.00331289	0.137582	0.909314	1
ICAM4	0.135271	-0.00129941	0.140671	0.80212	1
S1PR2	72.2586	0.000965454	0.124141	0.988623	1
ANGPTL6	338.201	-0.0319766	0.101061	0.652453	1
RDH8	0.217637	0.00116741	0.140671	0.740143	1
ZNF846	322.086	0.0153384	0.105721	0.827685	1
AC008759.1	10.4991	0.0251239	0.140837	0.38753	1
ZNF560	24.5376	0.00670772	0.134292	0.871874	1
ZNF177	111.673	-0.0238468	0.119852	0.715177	1
ZNF625	95.1685	-0.0252078	0.124299	0.679699	1
ZNF844	120.869	0.0211876	0.121725	0.73789	1
ZNF878	12.8298	0.0188821	0.139041	0.536301	1
CTD-2006C1.10	122.34	-0.0809376	0.136782	0.26034	1
ZNF763	73.571	-0.0452948	0.13252	0.446746	1
ZNF700	482.872	-0.0210607	0.0943579	0.76339	1
ZNF69	233.962	0.0237198	0.111343	0.733466	1
ZNF439	47.0637	0.00803653	0.129808	0.875165	1
ZNF491	39.9718	-0.00592613	0.13069	0.899682	1
ZNF441	148.12	-0.0761345	0.135574	0.282121	1
ZNF823	212.497	-0.00125003	0.108327	0.984694	1
CNN1	0.897642	0.00116591	0.140617	0.837341	1
ZNF653	108.114	0.128765	0.171354	0.109157	1
CTC-398G3.6	108.412	0.128322	0.171152	0.10982	1
ELAVL3	2.85313	0.000692638	0.139939	0.957476	1
CCDC151	422.013	-0.0210747	0.128872	0.698325	1
GCDH	419.292	0.0307051	0.0954739	0.663632	1
KLF1	1.484	0.00579515	0.140572	0.523742	1
MAST1	8.62852	0.0270131	0.142089	0.291982	1
RTBDN	1.12344	0.00146574	0.140539	0.83053	1
BEST2	3.01141	0.0106564	0.140458	0.482946	1
CTD-2192J16.22	361.244	-0.00413634	0.10126	0.952036	1
CTD-2192J16.20	264.406	-0.0135288	0.103576	0.84948	1
ZNF564	178.38	-0.0169356	0.111135	0.803969	1
CTD-2192J16.17	233.301	-0.0281942	0.107306	0.683806	1
ZNF709	45.2311	-0.0257165	0.132429	0.612718	1
CTD-3105H18.18	71.1323	-0.0177079	0.126246	0.755735	1
ZNF443	92.2335	-0.0419042	0.128122	0.502509	1
ZNF799	111.78	-0.0477168	0.126707	0.466788	1
CTD-3105H18.14	136.264	-0.00108372	0.115991	0.985621	1
ZNF442	27.5758	-0.061777	0.151721	0.173765	1
ZNF563	111.514	-0.00354857	0.118871	0.95239	1
ZNF333	212.426	-0.0109528	0.109481	0.870231	1
CLEC17A	1.11939	0.00048628	0.140524	0.937186	1
PTGER1	11.8458	0.0105002	0.13783	0.729713	1
ASF1B	131.406	0.081559	0.140566	0.247792	1
C19orf67	1.89118	-0.0127507	0.14124	0.17341	1
CTB-55O6.8	22.7724	0.0402955	0.142434	0.316629	1
PALM3	0.388321	-2.11757e-05	0.140654	0.980657	1
IL27RA	97.8585	0.0705429	0.139305	0.288692	1
RLN3	0.217637	0.00116741	0.140671	0.740143	1
C19orf57	107.945	0.0643374	0.134943	0.334126	1
NANOS3	9.80167	0.024089	0.14173	0.307145	1
AC008686.1	4.65968	0.00867772	0.13983	0.654382	1
CACNA1A	3.33161	0.00605185	0.139916	0.711167	1
LYL1	6.96452	0.0455713	0.149995	0.0460769	1
DAND5	1.12149	0.00122884	0.140535	0.857327	1
CALR	31380.4	0.00127269	0.075461	0.985097	1
CALR3	2.93968	-0.00498452	0.140063	0.728	1
KLF2	5.51866	0.0277844	0.143307	0.17015	1
CIB3	0.864898	0.000888142	0.14056	0.879667	1
HSH2D	31.7864	-0.0319076	0.139687	0.415143	1
CYP4F11	36.7102	0.0341181	0.137905	0.453763	1
CYP4F2	3.59472	-0.0196021	0.141865	0.205149	1
CYP4F12	1.05534	-0.00161468	0.140527	0.848572	1
CYP4F3	10.3279	0.00985299	0.138452	0.719278	1
CYP4F22	31.8785	0.0763506	0.159403	0.133328	1
PGLYRP2	0.162627	0.00110997	0.140669	0.750494	1
RASAL3	0.326053	-0.00143617	0.140676	0.739271	1
EPHX3	29.7547	0.0106341	0.13308	0.81187	1
CASP14	152.136	-0.00968652	0.113509	0.88441	1
CCDC105	0.217637	0.00116741	0.140671	0.740143	1
SLC1A6	2.25168	-0.00800208	0.140543	0.480791	1
OR7A5	0.617699	0.000244884	0.140587	0.957406	1
JAK3	25.2049	0.0205134	0.136016	0.618667	1
INSL3	7.53381	0.0134723	0.139498	0.57581	1
FCHO1	28.5386	0.0581637	0.148672	0.214136	1
UNC13A	2.26525	-0.0108521	0.140812	0.362893	1
FAM129C	33.2416	0.0087622	0.133139	0.846994	1
NXNL1	0.705816	-1.40691e-05	0.140655	0.986107	1
CTD-2521M24.10	4.24096	0.0105375	0.14004	0.568901	1
TMEM221	3.83304	0.00610771	0.139879	0.716364	1
BST2	22.8828	8.68659e-05	0.134654	0.998485	1
PLVAP	0.341368	-0.00147352	0.140678	0.733851	1
ANKLE1	57.8342	0.0473628	0.135707	0.408013	1
USE1	235.055	-0.0239044	0.109395	0.716396	1
HAUS8	104.356	-0.00141278	0.12039	0.980836	1
CPAMD8	16.1955	-0.00320293	0.136542	0.921183	1
NWD1	93.0744	0.0152088	0.121694	0.80718	1
TMEM38A	103.466	0.147769	0.188637	0.0802571	1
TSSK6	25.5458	0.0189489	0.135297	0.653777	1
TM6SF2	3.53426	-0.0144149	0.14082	0.376597	1
HAPLN4	0.162627	0.00110997	0.140669	0.750494	1
NCAN	0.821592	-0.000705665	0.140594	0.94348	1
SLC25A42	113.122	0.0189582	0.11893	0.770938	1
GDF1	18.5592	-0.00582115	0.135624	0.871982	1
CERS1	18.7299	-0.00781018	0.135689	0.830325	1
COMP	0.850989	0.00306422	0.14065	0.582184	1
TMEM59L	3.23855	0.0110933	0.140641	0.430472	1
GDF15	21.5826	0.0279242	0.138858	0.466812	1
KIAA1683	6.11881	-0.0092448	0.139895	0.613472	1
PDE4C	7.91543	0.000366199	0.138417	0.995503	1
RAB3A	16.4271	0.068696	0.160601	0.0666283	1
IL12RB1	2.18303	0.00679103	0.140426	0.561004	1
KCNN1	2.82414	-0.0013418	0.140006	0.919077	1
SLC5A5	1.42875	-0.0051033	0.140645	0.523856	1
ZNF730	5.60296	0.00669089	0.139298	0.753484	1
ZNF728	0.162627	0.00110997	0.140669	0.750494	1
ZNF99	0.162627	0.00110997	0.140669	0.750494	1
ZNF492	28.0062	-0.0131237	0.133783	0.761008	1
ZNF98	0.163026	-0.00128373	0.140671	0.806996	1
ZNF676	3.51072	-0.0189511	0.141808	0.196699	1
ZNF257	103.256	-0.0316352	0.125057	0.609581	1
ZNF208	156.621	-0.0363726	0.118596	0.588336	1
ZNF66	72.4121	-0.0513667	0.135051	0.395781	1
ZNF737	265.008	-0.0299245	0.110876	0.667656	1
ZNF90	151.21	-0.13389	0.158076	0.111952	1
ZNF14	123.202	0.0633539	0.130447	0.35926	1
ZNF101	373.355	0.0102324	0.0982041	0.885728	1
PBX4	48.8075	0.0849664	0.161076	0.144075	1
CILP2	11.0032	0.00390337	0.137546	0.895763	1
YJEFN3	292.664	0.0260596	0.109456	0.708609	1
ZNF30	134.999	0.029585	0.118712	0.656143	1
ZNF599	85.5178	0.0681938	0.139973	0.292574	1
SCGB2B2	116.577	-0.0430965	0.124582	0.512934	1
PDCD2L	170.623	0.0219625	0.115122	0.751638	1
CHST8	0.48203	0.00247005	0.140691	0.512335	1
CEBPA	132.666	0.15936	0.199652	0.067936	1
SLC7A10	3.16497	-0.00383242	0.139867	0.806568	1
WDR88	44.6919	0.0272006	0.132425	0.600217	1
FAAP24	112.936	-0.0151842	0.120269	0.809588	1
SLC7A9	19.8736	-0.016073	0.136364	0.670103	1
TDRD12	29.8882	-0.016155	0.134006	0.713113	1
RGS9BP	1.00602	0.000745987	0.140401	0.933185	1
ZNF536	0.135271	-0.00129941	0.140671	0.80212	1
VSTM2B	0.163026	-0.00128373	0.140671	0.806996	1
ZNF726	49.5885	-0.0354015	0.134707	0.495123	1
ZNF724P	43.8752	-0.0938664	0.169579	0.108395	1
ZBTB32	26.6521	0.0228597	0.13581	0.595073	1
UPK1A	3.32506	-0.00107795	0.139987	0.938112	1
COX6B1	2346.4	-0.0015868	0.113	0.976565	1
ETV2	9.46022	0.0149234	0.139244	0.582263	1
ATP4A	2.54588	0.00885301	0.140698	0.423372	1
KRTDAP	370.435	0.0141459	0.129892	0.788854	1
FFAR2	0.543291	0.00156049	0.140632	0.735678	1
CD22	1.39832	-0.00236219	0.140466	0.786168	1
HAMP	0.639666	-0.00487221	0.140759	0.342812	1
FAM187B	0.333311	-0.000141206	0.140639	1	1
FXYD7	10.5298	0.0182011	0.139299	0.528271	1
FXYD1	12.3759	0.0278547	0.141377	0.338094	1
LGI4	30.4969	0.00997975	0.132825	0.825542	1
HPN	0.319802	0.000126627	0.140653	0.969417	1
SCN1B	7.09122	0.03042	0.143628	0.188448	1
ZNF792	47.0312	0.054491	0.142929	0.302801	1
ZFP82	106.518	0.00288462	0.119263	0.96494	1
ZFP14	92.2788	0.0548603	0.131877	0.397779	1
COX7A1	25.6601	0.0295597	0.138038	0.480359	1
OVOL3	6.85524	-0.00348877	0.138903	0.866184	1
WDR62	141.23	0.15468	0.187144	0.0764415	1
THAP8	78.3931	0.0755582	0.14391	0.250188	1
CLIP3	38.1228	0.000102651	0.133044	0.996215	1
SYNE4	19.7698	0.0077105	0.13545	0.835894	1
HCST	4.06244	0.0027079	0.139604	0.878828	1
NFKBID	155.636	0.197804	0.188713	0.0461519	1
APLP1	4.36212	0.0139439	0.14111	0.285112	1
KIRREL2	1.41983	-0.000500484	0.140428	0.948436	1
NPHS1	2.68258	0.00516097	0.140264	0.678809	1
ARHGAP33	28.0311	0.0780471	0.162643	0.106659	1
HSPB6	14.6248	0.0162442	0.138026	0.620471	1
IGFLR1	22.0613	-0.0145792	0.136063	0.698883	1
LGALS4	6.92844	-0.00907029	0.139235	0.686258	1
LGALS7B	3930.89	0.00496473	0.0801831	0.935541	1
MAP4K1	1.96897	0.00416856	0.140315	0.710589	1
RYR1	48.9475	-0.0284316	0.131978	0.591386	1
RASGRP4	3.74713	-0.0070254	0.140156	0.629808	1
FAM98C	149.239	-0.0142377	0.115083	0.831664	1
GGN	24.3306	0.0717095	0.159315	0.111507	1
CATSPERG	30.0333	0.0409494	0.14081	0.360823	1
DPF1	47.4422	0.0304586	0.132936	0.561094	1
WDR87	3.41187	0.00367851	0.139763	0.826032	1
ZNF781	22.5776	-0.0355474	0.140474	0.378838	1
ZNF570	171.913	0.0225861	0.115016	0.73655	1
ZNF527	94.1038	-0.00812973	0.121111	0.894286	1
ZNF790	393.476	0.00927007	0.096907	0.89965	1
ZNF382	36.2606	-0.0632042	0.149511	0.210763	1
ZNF566	115.421	0.00894211	0.118641	0.890088	1
CNTD2	14.3233	-0.00131254	0.13705	0.964432	1
TTC9B	1.5547	0.0037858	0.140404	0.704403	1
ZNF546	63.0894	-0.0142804	0.126994	0.797513	1
FCGBP	15.7569	0.0107109	0.137312	0.740187	1
CLC	0.460924	-0.00107545	0.140654	0.807648	1
EID2	544.617	-0.00821386	0.0923646	0.907073	1
EID2B	25.8692	0.0104748	0.134167	0.803746	1
DLL3	25.902	0.0279505	0.137688	0.501725	1
GMFG	3.21975	0.00461272	0.139957	0.763656	1
LRFN1	7.79994	0.0273646	0.142518	0.253017	1
IFNL3	0.162627	0.00110997	0.140669	0.750494	1
SYCN	0.496737	-0.002634	0.140692	0.55538	1
ACP7	30.429	-0.00319226	0.132755	0.940701	1
FBXO27	155.005	-0.0123591	0.115101	0.853744	1
CCER2	2.80521	0.0205725	0.142392	0.104537	1
RINL	125.282	0.0441217	0.122311	0.514334	1
CEACAM6	28.0184	0.107899	0.193525	0.0397902	1
AC011513.3	8.89558	0.0411272	0.147287	0.108442	1
CEACAM5	0.652911	0.00139431	0.140678	0.666905	1
B3GNT8	89.6662	0.119495	0.169189	0.118984	1
EXOSC5	234.727	0.00440593	0.109397	0.950024	1
B9D2	83.3291	0.0672838	0.13866	0.306405	1
CYP2F1	0.842994	0.00283266	0.140538	0.694392	1
CYP2B6	0.67468	-0.00106886	0.140643	0.873341	1
CYP2A7	0.135271	-0.00129941	0.140671	0.80212	1
CYP2A6	3.17172	-0.00783796	0.140188	0.60163	1
RAB4B	560.246	-0.00494128	0.0914923	0.941984	1
MIA	32.7154	-0.0323669	0.13765	0.467706	1
AC010412.1	0.163026	-0.00128373	0.140671	0.806996	1
SPTBN4	9.48136	-0.0358495	0.145003	0.164136	1
PRX	23.8429	0.0362664	0.140638	0.376173	1
HIPK4	3.16187	0.0229749	0.142744	0.121506	1
PSG11	18.5022	-0.0213555	0.138061	0.548347	1
PSG7	320.47	-0.00445666	0.0995414	0.952197	1
PSG6	50.456	-0.00227937	0.129438	0.959756	1
PSG1	29.13	-0.0164927	0.134244	0.702827	1
PSG8	32.0658	0.0159429	0.133641	0.722121	1
PSG3	0.352908	-3.11323e-06	0.140656	0.977482	1
CEACAM8	1.84313	0.00147872	0.14043	0.867548	1
CEACAM1	69.5164	0.0399239	0.130688	0.500547	1
CXCL17	1.87992	0.00395566	0.140537	0.625484	1
TMEM145	0.972713	0.00429281	0.140686	0.494127	1
GRIK5	10.0837	0.00341242	0.138423	0.892401	1
ATP1A3	3.81508	0.0187061	0.141741	0.218842	1
CD79A	4.65355	-0.0149549	0.140677	0.409268	1
RPS19	13577.8	0.00449211	0.107971	0.952254	1
DMRTC2	0.135271	-0.00129941	0.140671	0.80212	1
CEACAM3	0.292046	0.000110282	0.140637	0.971215	1
ZNF226	341.851	-0.0193145	0.0993256	0.78359	1
ZNF234	332.941	0.00955968	0.0984775	0.892064	1
ZNF225	220.146	-0.00816149	0.106428	0.906202	1
ZNF222	91.9636	0.021486	0.122924	0.730713	1
ZNF221	62.0949	0.00980565	0.126372	0.862501	1
ZNF45	383.413	0.00287406	0.0991635	0.969204	1
KCNN4	29.7337	0.00680331	0.13272	0.87994	1
CADM4	153.093	0.215957	0.202524	0.0371692	1
ZNF576	283.229	-0.00202266	0.103938	0.976052	1
PINLYP	51.464	-0.0206018	0.131094	0.687266	1
TEX101	4.4846	0.00859985	0.140064	0.609201	1
CD177	18.2662	0.00972163	0.135946	0.794169	1
PSG9	139.987	-0.0547452	0.123122	0.431063	1
PSG4	22.1169	0.0454809	0.14464	0.264104	1
PSG5	145.871	-0.153426	0.172084	0.0822606	1
PSG2	16.7728	-0.0230341	0.13911	0.490246	1
GPR4	3.56061	-0.0177342	0.141465	0.258749	1
FOSB	37.5383	-0.0209138	0.13326	0.65832	1
CKM	4.13799	-0.00262294	0.139659	0.875235	1
EXOC3L2	14.0378	-0.018961	0.138425	0.560233	1
TRAPPC6A	44.9343	0.0233053	0.13245	0.641614	1
NKPD1	18.2585	0.0152125	0.137498	0.653112	1
APOC2	0.162627	0.00110997	0.140669	0.750494	1
APOC4	0.217637	0.00116741	0.140671	0.740143	1
APOC4-APOC2	0.53704	0.00408816	0.140732	0.375771	1
APOC1	14.6826	-0.000797391	0.137628	0.972465	1
IGSF23	12.9899	-0.0216909	0.139408	0.488678	1
CEACAM20	0.46273	-0.0010455	0.140638	0.816603	1
ZNF180	151.321	-0.0517687	0.120618	0.457892	1
ZNF285	92.0654	-0.0426861	0.127777	0.498923	1
ZNF112	260.69	-0.0335057	0.108881	0.641123	1
ZNF233	29.9492	-0.000726481	0.133397	0.982505	1
C5AR1	40.765	0.00483152	0.130295	0.923701	1
INAFM1	80.1212	-0.0213086	0.128119	0.702759	1
BBC3	98.7162	0.0503802	0.128809	0.438646	1
NPAS1	23.7633	0.0811881	0.167199	0.0764607	1
DACT3	3.8312	0.014035	0.141013	0.323417	1
PTGIR	0.597901	0.00282741	0.140695	0.486801	1
PNMAL2	5.8596	0.0202131	0.141258	0.332887	1
PPP5D1	33.8131	0.0211958	0.134458	0.64081	1
HIF3A	1.82142	-0.000842696	0.140365	0.927577	1
IGFL4	12.0981	0.0321231	0.142392	0.301728	1
PGLYRP1	15.0941	0.00598184	0.136741	0.864832	1
NOVA2	0.801432	0.00424549	0.140745	0.342547	1
FOXA3	1.03117	-0.00219652	0.140548	0.785186	1
RSPH6A	1.94289	-0.000525957	0.140273	0.967588	1
BHMG1	1.10993	0.000745724	0.140638	0.914116	1
GIPR	65.4625	0.0361299	0.132494	0.517309	1
NTN5	19.0631	0.00764581	0.135651	0.825212	1
CA11	65.6083	-0.011453	0.126363	0.837715	1
DBP	47.6653	0.0515064	0.140366	0.340595	1
SPACA4	1.31348	0.00368746	0.140599	0.591541	1
FAM83E	47.0477	0.0669514	0.1479	0.234915	1
SULT2B1	155.255	0.201118	0.190906	0.0442461	1
KCNJ14	199.174	-0.0302692	0.11111	0.663772	1
GRIN2D	34.8706	-0.0104871	0.132116	0.820684	1
SYNGR4	0.298297	-0.00230467	0.140684	0.617306	1
CCDC114	7.27024	-0.0154531	0.139903	0.508791	1
PLA2G4C	28.5767	-0.0336907	0.138908	0.429669	1
TPRX1	3.10709	0.0120827	0.140747	0.390599	1
ZNF541	0.645455	0.00140541	0.140641	0.743334	1
SLC8A2	19.013	-0.0202057	0.137659	0.574026	1
MEIS3	107.252	0.064248	0.132164	0.345193	1
C5AR2	0.163026	-0.00128373	0.140671	0.806996	1
LIN7B	34.1127	0.0174412	0.133329	0.706809	1
KCNA7	3.68336	0.0157688	0.141027	0.336655	1
CGB7	124.151	0.0822262	0.136873	0.25786	1
CGB8	0.623152	0.000195024	0.140656	0.919272	1
CGB5	1.99599	-0.000754456	0.140285	0.939904	1
CGB1	0.170684	-0.00135122	0.140673	0.795485	1
CTB-60B18.6	1.82136	0.00602187	0.140394	0.604766	1
CGB	1.16059	0.00509015	0.140587	0.529599	1
LHB	9.55057	0.0259374	0.141428	0.342328	1
DHDH	9.27615	0.0308717	0.142994	0.252226	1
TULP2	1.33746	-0.00373362	0.140586	0.610295	1
PLEKHA4	36.3491	0.0208309	0.133214	0.66259	1
HSD17B14	29.1251	-0.0203076	0.134777	0.640145	1
FUT1	129.718	0.0829994	0.137382	0.252734	1
IZUMO1	20.1806	0.000808873	0.135038	0.985581	1
MAMSTR	16.913	0.0528334	0.150413	0.137749	1
MYH14	98.3991	0.126243	0.17314	0.109158	1
ZNF473	392.15	0.00210947	0.0976119	0.976836	1
SIGLEC11	0.925398	7.30514e-05	0.140592	1	1
FUZ	250.262	-0.0299676	0.11196	0.665591	1
TSKS	147.588	0.0187044	0.11524	0.784689	1
CPT1C	9.87677	0.0142245	0.139068	0.596636	1
ADM5	22.8475	0.0232805	0.137516	0.54789	1
RCN3	10.3664	-0.00234758	0.137954	0.928958	1
FLT3LG	76.7809	-0.0066314	0.140401	0.584086	1
CTD-3148I10.9	377.954	-0.00560912	0.135077	0.881077	1
SLC17A7	1.99097	-0.00941504	0.140814	0.326287	1
CCDC155	0.584092	0.000151044	0.140629	0.968819	1
DKKL1	9.20715	0.00532234	0.138192	0.843119	1
SLC6A16	10.3772	-0.0191084	0.139694	0.495767	1
HRC	1.27746	-0.00442295	0.140536	0.59705	1
C19orf73	9.32683	-0.0172389	0.139659	0.509515	1
KLK9	36.4181	0.0627671	0.14872	0.223356	1
KLK7	546.213	0.000537996	0.0893631	0.99645	1
KLK4	0.170684	-0.00135122	0.140673	0.795485	1
KLK2	0.936703	0.00405505	0.140678	0.475012	1
KLK3	0.156775	0.00131918	0.14067	0.74405	1
KLK15	0.217637	0.00116741	0.140671	0.740143	1
KLK1	0.942555	0.00309522	0.140645	0.557899	1
ACPT	3.40539	0.0063184	0.139995	0.690329	1
SHANK1	28.3668	0.0359922	0.139208	0.413935	1
C19orf81	3.2439	0.000372908	0.139908	0.981547	1
SYT3	6.08266	0.0149783	0.14056	0.437735	1
LRRC4B	8.27396	-0.00200001	0.138694	0.930049	1
ASPDH	13.9083	0.0188677	0.138484	0.565811	1
MYBPC2	3.35802	-0.00534698	0.139864	0.742551	1
NAPSA	71.858	0.0494353	0.133284	0.418914	1
KCNC3	27.6921	0.0286099	0.137052	0.513493	1
FPR1	10.6023	-0.028057	0.141797	0.320168	1
HAS1	24.1796	0.0873744	0.172627	0.0631929	1
AC018755.18	0.292046	0.000110282	0.140637	0.971215	1
SIGLEC5	0.292046	0.000110282	0.140637	0.971215	1
ZNF175	241.966	-0.00928979	0.104834	0.893244	1
SIGLEC10	0.487882	0.00129754	0.140676	0.664023	1
LIM2	0.162627	0.00110997	0.140669	0.750494	1
NKG7	0.319402	0.00236648	0.140685	0.562583	1
CLDND2	9.83823	-0.010283	0.138591	0.696928	1
VSIG10L	77.7926	-0.000201862	0.1235	0.996205	1
IGLON5	2.87684	0.0151637	0.141253	0.261757	1
SIGLEC9	1.41943	0.00449352	0.140462	0.641146	1
KLK14	8.68095	-0.00032058	0.138288	0.988053	1
KLK13	41.8848	-0.0126601	0.130535	0.800619	1
KLK12	0.448821	0.000632201	0.14064	0.884783	1
KLK11	344.358	-0.0134488	0.100211	0.852806	1
CACNG8	0.584092	0.000151044	0.140629	0.968819	1
CACNG7	1.29847	-0.00387349	0.140459	0.671828	1
PRKCG	1.12069	-0.00655499	0.140746	0.359297	1
NLRP12	1.05922	0.000666391	0.140502	0.930336	1
ZNF331	271.904	0.000121247	0.103524	0.999683	1
VN1R2	0.31355	0.00149936	0.140675	0.688458	1
ZNF665	94.7726	-0.0409731	0.126661	0.518169	1
ZNF415	153.766	-0.0737383	0.127291	0.312236	1
ERVV-2	0.156775	0.00131918	0.14067	0.74405	1
ERVV-1	0.706716	-0.000859062	0.140634	0.889276	1
ZNF468	433.147	-0.0231429	0.0975997	0.742154	1
ZNF808	274.556	0.00923571	0.102881	0.896525	1
ZNF578	62.7922	0.0164563	0.126803	0.772945	1
ZNF534	3.46932	-0.00437806	0.139977	0.768909	1
ZNF610	95.2713	0.0114869	0.123844	0.848084	1
FPR3	61.8513	-0.0141557	0.126775	0.800714	1
LILRA1	0.435274	0.0012812	0.140675	0.687094	1
LILRA2	0.435274	0.0012812	0.140675	0.687094	1
LAIR2	0.162627	0.00110997	0.140669	0.750494	1
TTYH1	57.4817	0.0637893	0.145894	0.256747	1
LAIR1	0.163026	-0.00128373	0.140671	0.806996	1
LILRA4	0.380664	8.1568e-05	0.14064	0.959433	1
LILRB5	0.217637	0.00116741	0.140671	0.740143	1
LILRB2	1.46825	0.0111139	0.141122	0.175047	1
LILRA6	3.05699	0.0122044	0.140966	0.303845	1
LILRB3	42.1605	0.0267501	0.133259	0.589995	1
RPS9	11858.5	0.00332575	0.0751473	0.979848	1
TMC4	126.18	0.0294465	0.119436	0.655315	1
LENG1	266.272	0.0244212	0.106811	0.729759	1
OSCAR	42.8463	0.010067	0.130328	0.841844	1
TARM1	0.162627	0.00110997	0.140669	0.750494	1
VSTM1	0.380264	0.00238508	0.140684	0.558986	1
SSC5D	3.22473	0.000968134	0.140027	0.94275	1
SHISA7	2.07929	0.00030941	0.140327	0.973101	1
TMEM190	2.86818	0.00950938	0.140681	0.412705	1
IL11	45.3596	0.0893059	0.16377	0.134005	1
FAM71E2	5.54267	-0.00525379	0.139576	0.773008	1
CTD-2105E13.6	29.6951	-0.00173413	0.133622	0.965932	1
COX6B2	43.6125	0.0220017	0.131798	0.664571	1
KMT5C	142.172	0.0587977	0.126544	0.396835	1
TMEM150B	0.31355	0.00149936	0.140675	0.688458	1
BRSK1	15.9564	0.0141483	0.137213	0.681808	1
PTPRH	5.84199	-0.00336358	0.139438	0.85665	1
DNAAF3	72.994	-0.0092614	0.124449	0.872878	1
CTD-2587H24.4	56.6107	-0.0452052	0.135774	0.417155	1
TNNI3	11.7662	-0.0401656	0.14594	0.169884	1
GP6	23.8933	0.00747581	0.134325	0.855562	1
NLRP7	8.9656	-0.021515	0.140525	0.40239	1
ZNF460	143.824	-0.0755364	0.13094	0.294837	1
ZNF805	88.1086	0.0172106	0.124509	0.774116	1
AURKC	36.3228	0.0585925	0.146633	0.247857	1
ZIM3	0.325654	-4.89902e-05	0.140651	0.974957	1
PEG3	12.3878	-0.00478612	0.137327	0.872865	1
ZIM2	12.3878	-0.00478612	0.137327	0.872865	1
ZNF835	0.470326	0.00158206	0.140678	0.668087	1
SMIM17	21.3771	-0.0356593	0.141355	0.349519	1
ZFP28	409.649	-0.0256191	0.0952547	0.714693	1
ZNF471	563.501	-0.0165449	0.0904163	0.806289	1
ZSCAN5A	326.505	0.0287289	0.101116	0.684258	1
ZSCAN5CP	2.19617	0.00751306	0.14074	0.417121	1
ZSCAN5B	0.135271	-0.00129941	0.140671	0.80212	1
NLRP5	0.163026	-0.00128373	0.140671	0.806996	1
NLRP11	0.156775	0.00131918	0.14067	0.74405	1
NLRP9	4.58877	0.00458925	0.139696	0.791204	1
ZNF776	390.755	-0.036597	0.0978166	0.611812	1
ZNF671	204.309	0.00487979	0.109082	0.945391	1
ZNF154	43.4294	-0.0143165	0.13089	0.772606	1
ZSCAN4	10.0368	-0.0297132	0.142952	0.241526	1
ZNF416	203.716	0.00406913	0.109567	0.954919	1
ZNF419	330.283	0.0300724	0.0999495	0.669697	1
VN1R1	18.7286	-0.00148706	0.135625	0.965095	1
ZNF749	296.986	-7.61134e-05	0.101303	0.997176	1
ZNF17	97.8789	-0.00694386	0.120922	0.910394	1
AC004076.7	513.771	0.00118206	0.0904428	0.987537	1
AC003002.6	308.022	-0.0113607	0.10076	0.870848	1
ZNF548	261.697	-0.0105238	0.103971	0.880083	1
TRAPPC2P1	178.092	0.0229226	0.111688	0.740658	1
ZNF547	277.408	0.0128139	0.102433	0.854847	1
ZNF304	412.575	-0.0199528	0.0957128	0.784721	1
ZNF543	82.2534	0.0131638	0.12371	0.829842	1
ZNF584	440.95	0.0308584	0.0954101	0.663921	1
RNF225	23.6885	0.0670009	0.157729	0.102721	1
ZNF837	75.6197	0.0240413	0.125591	0.689628	1
A1BG	81.5427	0.0390692	0.128276	0.526675	1
ZNF8	491.804	0.0075883	0.093104	0.914291	1
ZNF329	392.082	0.028017	0.0981071	0.69699	1
ZSCAN1	4.95824	0.00447157	0.139493	0.809877	1
ZNF606	243.391	-0.0314261	0.109727	0.653082	1
C19orf18	68.0105	-0.0306121	0.128718	0.597694	1
ZNF256	154.179	0.0121017	0.118234	0.852382	1
ZNF418	145.659	0.0805372	0.140053	0.256636	1
ZNF417	487.686	0.0166378	0.0913265	0.812258	1
CTD-2583A14.9	557.509	0.01283	0.0886868	0.853678	1
ZNF587B	421.418	0.0202763	0.0978672	0.776686	1
CTD-2583A14.10	562.719	0.00554084	0.0909248	0.937695	1
ZNF552	503.483	0.0272866	0.0911519	0.696134	1
SLC25A18	112.977	-0.0247031	0.120388	0.69375	1
CECR2	1.96368	-0.00593848	0.140346	0.622574	1
CECR1	5.76569	0.00765152	0.139456	0.708112	1
CECR6	1.5157	0.00310228	0.140321	0.774367	1
XKR3	0.170684	-0.00135122	0.140673	0.795485	1
DAZ1	0.31355	0.00149936	0.140675	0.688458	1
AC009977.1	0.468582	-0.00123668	0.140641	0.811203	1
HSFY2	0.162627	0.00110997	0.140669	0.750494	1
TMSB4Y	3.57386	-0.00414634	0.139803	0.799079	1
AC009491.2	0.170684	-0.00135122	0.140673	0.795485	1
AC064829.1	0.468582	-0.00123668	0.140641	0.811203	1
TBL1Y	147.76	-0.0364872	0.117602	0.591554	1
PCDH11Y	3.71642	-0.00309884	0.139665	0.854644	1
SRY	35.9313	-0.0203234	0.133898	0.656956	1
ZNF324B	106.476	0.042449	0.124807	0.517911	1
ZNF132	119.628	0.0220492	0.118945	0.736113	1
P2RX6	30.8811	0.0744482	0.158286	0.138526	1
AIFM3	81.0448	0.145203	0.197832	0.074275	1
SERPIND1	4.769	0.00780436	0.139835	0.667425	1
SCARF2	8.03079	0.0292821	0.143153	0.220583	1
USP41	0.468981	-0.00345236	0.140713	0.455169	1
CCDC188	10.1441	0.0664035	0.161798	0.0228617	1
GP1BB	17.5062	0.0558913	0.151577	0.136133	1
CDC45	160.217	0.0263539	0.115905	0.697219	1
GSC2	0.708123	0.000318975	0.140573	0.943933	1
TSSK2	37.0821	-0.0158528	0.132255	0.737998	1
AC007326.1	2.94305	0.00932465	0.140523	0.483059	1
PRODH	87.6243	-0.0339931	0.127518	0.572387	1
DGCR6	32.6826	-0.014746	0.133571	0.739403	1
TMEM191B	3.1549	0.0013565	0.139853	0.92954	1
USP18	128.06	-0.0526449	0.12643	0.434471	1
TUBA8	32.9633	0.0189432	0.134635	0.669149	1
DERL3	8.8309	-0.0173562	0.139737	0.501477	1
AP000349.2	1.69615	0.00438929	0.140665	0.447321	1
MMP11	3.83501	0.0143253	0.140822	0.381832	1
C22orf15	12.6847	-0.0157385	0.138475	0.602636	1
VPREB3	0.639603	0.000165747	0.140654	0.986773	1
ZNF70	90.0432	0.031299	0.12487	0.616313	1
DRICH1	9.33907	0.013484	0.139139	0.602046	1
RAB36	54.6895	0.0691357	0.146816	0.243546	1
GNAZ	2.55129	0.00275113	0.140073	0.844122	1
RSPH14	3.17564	-0.00417478	0.139919	0.784188	1
GGTLC2	0.217637	0.00116741	0.140671	0.740143	1
ZNF280B	0.651307	-7.83362e-05	0.140652	0.979044	1
CCDC116	0.700066	0.00423235	0.14067	0.480515	1
RIMBP3C	0.352908	-3.11323e-06	0.140656	0.977482	1
LRRC74B	0.327459	7.30574e-05	0.140654	0.983493	1
SLC7A4	16.118	0.0128112	0.1371	0.720543	1
RASL10A	5.87989	0.0100635	0.139612	0.631996	1
EMID1	1.5253	-0.00467029	0.140601	0.534258	1
C22orf31	0.341368	-0.00147352	0.140678	0.733851	1
HSCB	254.089	0.0299894	0.105409	0.673509	1
CRYBB1	0.297898	-5.17853e-05	0.140655	0.981989	1
MYO18B	1.41979	-0.00105751	0.140418	0.898392	1
CRYBB2	18.8389	-0.00892943	0.136425	0.793214	1
CRYBB3	63.8427	0.0146678	0.127009	0.794718	1
SGSM1	2.07244	0.0137773	0.141247	0.2228	1
UPB1	0.270541	-0.00142817	0.140676	0.736513	1
ADORA2A	18.858	0.0501652	0.147722	0.197505	1
GGT5	1.40678	0.00544028	0.140594	0.512714	1
SUSD2	9.54954	0.0291005	0.142611	0.265496	1
DDTL	630.746	-0.00127349	0.0929611	0.984134	1
GSTT2B	6.83398	0.0121623	0.139673	0.583021	1
SLC2A11	243.562	-8.88045e-05	0.104653	0.997467	1
RFPL2	1.03187	-0.00242335	0.140598	0.699963	1
C22orf42	0.326053	-0.00143617	0.140676	0.739271	1
SLC5A1	35.1992	0.0117507	0.132097	0.805883	1
DEPDC5	234.101	-0.0148057	0.107549	0.826077	1
PLA2G3	6.24795	-0.00454723	0.139412	0.812602	1
INPP5J	23.5813	0.0454678	0.14399	0.281713	1
TCN2	27.5889	0.0186814	0.13525	0.660011	1
GAL3ST1	0.808881	-0.000310089	0.140645	0.934399	1
SEC14L6	2.989	0.00209613	0.139913	0.888343	1
SEC14L4	7.49318	0.00155299	0.138675	0.947299	1
SEC14L3	1.35498	0.00381814	0.140499	0.653412	1
OSM	0.325254	0.00124522	0.140674	0.691267	1
HORMAD2	1.61372	0.00548802	0.140627	0.497213	1
CABP7	135.458	0.0563513	0.127623	0.409976	1
NEFH	6.71405	-0.00477667	0.139364	0.808099	1
RFPL1	0.162627	0.00110997	0.140669	0.750494	1
CSF2RB	7.24328	0.0358374	0.145979	0.0872409	1
NCF4	8.41971	0.0195758	0.140298	0.441539	1
IFT27	324.243	0.0209627	0.100155	0.766182	1
CACNG2	1.11584	-0.00244964	0.140471	0.771489	1
FOXRED2	94.9881	0.104063	0.156902	0.157561	1
APOL1	171.77	-0.0183507	0.114458	0.782834	1
APOL4	1.08698	0.00221618	0.140569	0.733473	1
APOL3	16.5422	-0.0194144	0.137865	0.577456	1
APOL5	2.75395	0.0109088	0.140837	0.344895	1
MB	3.09458	0.00589029	0.140019	0.70211	1
RASD2	4.6239	-0.00206031	0.139638	0.902838	1
ISX	3.76547	-0.00774448	0.140178	0.603015	1
BPIFC	34.8242	-0.0684167	0.153396	0.173746	1
RFPL3S	26.5603	0.012193	0.13513	0.761321	1
RFPL3	5.96891	0.0045019	0.139106	0.834998	1
SLC5A4	0.170684	-0.00135122	0.140673	0.795485	1
APOBEC3F	80.9359	0.0329458	0.126814	0.590653	1
APOBEC3B	22.9173	0.00424694	0.134514	0.92249	1
APOBEC3A	24.8471	0.0116175	0.134687	0.778546	1
NPTXR	15.4419	0.0403078	0.144474	0.249124	1
FAM227A	79.0717	-0.0307159	0.127018	0.608044	1
DMC1	4.22159	-0.00365073	0.139627	0.834153	1
KCNJ4	0.298297	-0.00230467	0.140684	0.617306	1
SLC16A8	22.7028	0.039331	0.14192	0.334104	1
SOX10	36.4387	0.0576757	0.145848	0.258469	1
GALR3	0.333311	-0.000141206	0.140639	1	1
LGALS2	9.08883	0.016908	0.139593	0.526075	1
ELFN2	129.596	0.0362584	0.119592	0.590943	1
CYTH4	0.817945	-0.00173816	0.140634	0.709614	1
SSTR3	0.380664	8.1568e-05	0.14064	0.959433	1
IL2RB	5.02224	-0.00957534	0.139781	0.621034	1
TMPRSS6	9.45592	0.00327891	0.138144	0.902733	1
CENPM	36.4287	0.0982183	0.177219	0.0800201	1
TNFRSF13C	8.60554	-0.00127993	0.138372	0.95666	1
SHISA8	2.68923	0.00307359	0.140223	0.793437	1
CCDC134	109.768	0.0586462	0.129357	0.385026	1
MEI1	2.68561	-0.0139109	0.14115	0.265552	1
C22orf46	476.316	0.0083981	0.0913546	0.904365	1
DNAJB7	49.17	-0.0453577	0.137036	0.403757	1
MCHR1	2.67341	-0.00329203	0.140186	0.788068	1
GRAP2	0.217637	0.00116741	0.140671	0.740143	1
ENTHD1	2.72091	0.00233904	0.140135	0.854624	1
CACNA1I	1.64512	-0.000528242	0.140314	0.954916	1
MGAT3	1.37238	0.00889506	0.140811	0.33575	1
SYNGR1	19.0433	0.0110836	0.136085	0.76332	1
CBX7	97.0843	0.0432709	0.127948	0.495606	1
APOBEC3H	2.0592	-0.00264369	0.140259	0.81114	1
APOBEC3G	130.822	0.0291801	0.118793	0.659455	1
SMC1B	17.4264	0.0196657	0.138448	0.545718	1
PHF21B	3.73254	0.00491195	0.139821	0.765911	1
KIAA1644	38.6957	0.0373182	0.137483	0.441299	1
PARVG	0.31355	0.00149936	0.140675	0.688458	1
PARVB	332.771	0.00565174	0.101356	0.935668	1
PNPLA5	0.325654	-4.89902e-05	0.140651	0.974957	1
SULT4A1	74.5734	0.0232061	0.126565	0.6928	1
EFCAB6	41.5402	-0.0880351	0.164723	0.124081	1
SCUBE1	1.05127	-0.00213166	0.140544	0.75452	1
TTLL1	84.2037	0.035047	0.1274	0.563533	1
ATP5L2	1.05478	0.00222356	0.140556	0.738621	1
NFAM1	0.975763	0.00232068	0.140692	0.5453	1
CYP2D6	57.5534	0.0234027	0.131288	0.653791	1
FAM109B	66.8701	0.0104362	0.126935	0.849339	1
WBP2NL	43.3181	-0.0697271	0.151551	0.198654	1
SEPT3	2.08561	-0.0121751	0.141121	0.217006	1
SYCE3	3.73667	-0.0137523	0.140829	0.373443	1
KLHDC7B	2.85731	0.00830365	0.140417	0.526529	1
MIOX	0.741229	-0.00135908	0.140635	0.778661	1
ADM2	37.3931	0.0669258	0.15157	0.194738	1
DENND6B	89.2709	0.0759102	0.143383	0.251503	1
MOV10L1	3.05047	0.012365	0.140708	0.403481	1
MLC1	3.1409	0.0143244	0.140992	0.331729	1
TTLL8	1.95101	-0.00100398	0.140649	0.80806	1
IL17REL	1.85713	-0.00424325	0.140551	0.600126	1
FAM19A5	9.40319	0.0149298	0.139723	0.53354	1
FP325331.1	4.72716	-0.000324511	0.139489	0.988013	1
U51561.1	2.5989	-0.00963673	0.140525	0.471674	1
GTSE1	182.015	0.0187439	0.111815	0.785736	1
PKDREJ	4.18029	0.0135325	0.140475	0.459878	1
PRR34	162.416	0.0161816	0.121083	0.800514	1
RIBC2	2.32924	0.00811974	0.140432	0.532374	1
NCAM2	6.30979	0.013308	0.139937	0.537956	1
TMPRSS15	0.984916	-0.00631962	0.140739	0.368336	1
CHODL	143.737	-0.0967403	0.141156	0.201211	1
RBM11	12.4356	-0.00160986	0.137317	0.946837	1
LIPI	11.702	0.0161565	0.139146	0.574511	1
TPTE	0.270541	-0.00142817	0.140676	0.736513	1
SMIM11B	2.22877	-0.0135776	0.141172	0.248297	1
U2AF1L5	23.8241	0.00532465	0.134479	0.89518	1
CBSL	0.484235	0.000263379	0.140657	0.948994	1
CH507-9B2.9	5.2161	-0.0189335	0.141205	0.32976	1
CH507-9B2.5	20.9105	0.0200298	0.137927	0.573977	1
CH507-9B2.4	42.4567	0.0265559	0.132853	0.601185	1
CH507-9B2.3	45.8681	0.00627748	0.129244	0.90418	1
CH507-9B2.1	11.6729	0.0324709	0.142774	0.276373	1
ACR	0.327459	7.30574e-05	0.140654	0.983493	1
MAPK8IP2	80.8667	0.0590844	0.13931	0.329098	1
DNAJC28	37.2158	-0.0413791	0.139431	0.383744	1
C21orf62	8.94857	0.0011659	0.138266	0.965601	1
TCP10L	10.1946	-0.014113	0.139101	0.591934	1
EVA1C	110.631	0.0183036	0.119562	0.777063	1
HUNK	10.7024	-0.00378598	0.138144	0.885459	1
KRTAP7-1	2.03909	0.000445833	0.140444	0.96106	1
KRTAP21-2	0.163026	-0.00128373	0.140671	0.806996	1
KRTAP21-3	0.435274	0.0012812	0.140675	0.687094	1
KRTAP19-7	0.163026	-0.00128373	0.140671	0.806996	1
KRTAP19-3	12.1358	0.0257685	0.140745	0.390223	1
KRTAP19-1	12.9864	0.0362021	0.143814	0.247298	1
CLDN8	1.33147	0.0035218	0.14056	0.645655	1
CLDN17	2.11461	-0.00431714	0.140235	0.723244	1
GRIK1	115.053	0.0299886	0.121566	0.643251	1
ADAMTS5	5.66154	-0.0108482	0.139842	0.585869	1
JAM2	16.8569	-0.0149389	0.137071	0.667563	1
FAM3B	0.435274	0.0012812	0.140675	0.687094	1
B3GALT5	0.162627	0.00110997	0.140669	0.750494	1
LCA5L	105.693	-0.042904	0.124901	0.510729	1
ERG	25.2312	0.0129612	0.134497	0.757209	1
KCNJ6	9.67603	-0.0158132	0.13911	0.566325	1
RIPPLY3	1.01402	0.00256536	0.140618	0.670974	1
HLCS	531.81	-0.0191623	0.0910264	0.78726	1
SIM2	4.99569	-0.0103484	0.139865	0.592673	1
CLDN14	102.817	0.120907	0.165671	0.122797	1
CHAF1B	115.771	0.0712925	0.133708	0.308763	1
CBR3	26.4547	0.0729322	0.159279	0.118561	1
CLIC6	8.67823	0.00345407	0.138413	0.888176	1
KCNE1	16.4513	0.0256024	0.139737	0.445689	1
C21orf140	0.162627	0.00110997	0.140669	0.750494	1
SMIM11A	16.4107	-0.0224978	0.138536	0.513509	1
KCNE2	1.2035	0.0093398	0.140969	0.222143	1
TRPM2	46.6714	0.101098	0.173816	0.103295	1
AIRE	0.170684	-0.00135122	0.140673	0.795485	1
DNMT3L	0.75872	-0.0004172	0.140652	0.943521	1
ICOSLG	51.0428	0.0550744	0.141018	0.32253	1
C21orf33	31.6456	-0.0124194	0.133023	0.781251	1
PWP2	35.2886	-0.0344709	0.136645	0.475403	1
H2BFS	5.50436	-0.00952397	0.139803	0.619844	1
HSF2BP	190.997	0.0282123	0.112884	0.682323	1
SIK1	80.7075	0.173332	0.258352	0.0382235	1
CRYAA	0.162627	0.00110997	0.140669	0.750494	1
CBS	155.18	0.0717822	0.126654	0.324639	1
PDE9A	5.32458	-0.00587941	0.139486	0.761826	1
TMPRSS3	0.874793	-0.00679511	0.140855	0.238303	1
UMODL1	0.319802	0.000126627	0.140653	0.969417	1
TMPRSS2	0.570545	0.000137968	0.140658	0.953496	1
MX2	151.133	0.01619	0.117123	0.806376	1
TMEM88B	2.51407	0.00486884	0.140099	0.729056	1
TAS1R3	25.4243	0.019392	0.135499	0.644005	1
SCNN1D	35.732	0.0899958	0.169273	0.100378	1
FAM132A	23.4334	0.0154701	0.135494	0.70153	1
TNFRSF4	3.5797	-0.0162052	0.141162	0.309447	1
TNFRSF18	2.75127	-0.00219448	0.139958	0.8768	1
TTLL10	6.38647	0.0243393	0.142053	0.268723	1
RNF223	20.8499	0.0778048	0.16558	0.0711238	1
SAMD11	573.205	-0.0176028	0.0889388	0.797968	1
FO538757.3	0.8765	-0.00183685	0.140635	0.688725	1
OR4F5	0
OR4F29	0
OR4F16	0
AL645728.1	0
GABRD	0
ACTRT2	0
HES3	0
CA6	0
SLC2A7	0
AADACL4	0
C1orf158	0
PRAMEF12	0
PRAMEF1	0
PRAMEF11	0
HNRNPCL1	0
PRAMEF2	0
PRAMEF4	0
PRAMEF10	0
PRAMEF7	0
PRAMEF6	0
PRAMEF27	0
PRAMEF26	0
PRAMEF25	0
HNRNPCL3	0
HNRNPCL2	0
HNRNPCL4	0
PRAMEF9	0
PRAMEF18	0
PRAMEF5	0
PRAMEF8	0
PRAMEF15	0
PRAMEF14	0
PRAMEF19	0
PRAMEF17	0
PRAMEF20	0
LRRC38	0
C1orf64	0
FAM231C	0
FAM231A	0
IGSF21	0
KLHDC7A	0
PAX7	0
TAS1R2	0
RNF186	0
PLA2G2E	0
PLA2G2D	0
PLA2G2C	0
ALPL	0
CELA3A	0
C1QA	0
C1QC	0
C1QB	0
LACTBL1	0
ZNF683	0
HMGB4	0
C1orf94	0
GRIK3	0
NT5C1A	0
HPCAL4	0
GUCA2B	0
KLF18	0
DMBX1	0
RP11-49P4.7	0
KNCN	0
CYP4A11	0
TAL1	0
PODN	0
DMRTB1	0
C8A	0
C8B	0
C1orf87	0
LRRC53	0
LHX8	0
DNASE2B	0
GBP4	0
BARHL2	0
GPR88	0
VCAM1	0
AMY2A	0
AMY1C	0
NBPF4	0
NBPF6	0
EPS8L3	0
UBL4B	0
KCNA3	0
CHIA	0
ADORA3	0
TSHB	0
TBX15	0
HAO2	0
HSD3B2	0
HMGCS2	0
REG4	0
ADAM30	0
PPIAL4A	0
PPIAL4E	0
PPIAL4F	0
PPIAL4D	0
HFE2	0
AC243756.1	0
GJA8	0
PPIAL4C	0
LINGO4	0
LCE3B	0
LCE4A	0
S100A7L2	0
FCRL4	0
FCRL3	0
FCRL2	0
FCRL1	0
CD5L	0
CD1A	0
CD1C	0
CD1B	0
OR10T2	0
OR10K2	0
OR10K1	0
OR10R2	0
OR6Y1	0
OR6P1	0
OR10X1	0
OR10Z1	0
SPTA1	0
OR6K2	0
OR6K3	0
OR6K6	0
OR6N1	0
OR6N2	0
FCER1A	0
OR10J3	0
OR10J1	0
OR10J5	0
APCS	0
CRP	0
FCRL6	0
SLAMF6	0
CD84	0
SLAMF1	0
ITLN1	0
FCGR2A	0
FCGR3A	0
FCGR2B	0
SH2D1B	0
LRRC52	0
MAEL	0
SELP	0
METTL11B	0
ZNF648	0
TEDDM1	0
RGS8	0
APOBEC4	0
RGS21	0
RGS1	0
RGS13	0
KCNT2	0
RP4-608O15.3	0
CFHR1	0
CFHR4	0
CFHR2	0
CFHR5	0
ATP6V1G3	0
MYBPH	0
KISS1	0
AVPR1B	0
IL10	0
C4BPB	0
CR2	0
CCDC185	0
LEFTY2	0
AL360294.1	0
MT1HL1	0
MTRNR2L11	0
BECN2	0
OR2B11	0
OR2C3	0
OR2G2	0
OR2G3	0
OR13G1	0
OR6F1	0
OR14A2	0
OR14K1	0
OR1C1	0
OR14A16	0
OR11L1	0
OR2AJ1	0
OR2AK2	0
OR2L5	0
OR2L2	0
OR2L3	0
OR2M5	0
OR2M2	0
OR2M3	0
OR2M4	0
OR2T33	0
OR2T12	0
OR2M7	0
OR14C36	0
OR2T4	0
OR2T6	0
OR2T1	0
OR2T2	0
OR2T3	0
OR2T5	0
OR2G6	0
OR2T29	0
OR2T34	0
OR2T10	0
OR2T11	0
OR2T35	0
OR2T27	0
OR14I1	0
AC092159.1	0
ALLC	0
SOX11	0
C2orf50	0
NTSR2	0
TDRD15	0
PRR30	0
DNAJC5G	0
AC109829.2	0
C2orf91	0
SIX3	0
SIX2	0
FIGLA	0
CLEC4F	0
CD207	0
EGR4	0
C2orf78	0
REG3G	0
REG1B	0
REG1A	0
REG3A	0
LRRTM1	0
AC022210.1	0
AC016753.2	0
GNLY	0
SMYD1	0
RP11-407P15.2	0
TEKT4	0
TRIM43	0
NMS	0
SLC5A7	0
AC109344.1	0
IL36A	0
C1QL2	0
SCTR	0
POTEF	0
POTEI	0
CFC1B	0
AC013269.5	0
TISP43	0
CFC1	0
POTEJ	0
GPR148	0
AMER3	0
POTEE	0
CXCR4	0
KCNJ3	0
SCN7A	0
G6PC2	0
SP9	0
CHRNA1	0
EVX2	0
HOXD13	0
HOXD12	0
HOXD1	0
NEUROD1	0
CTLA4	0
AC017081.1	0
DYTN	0
CRYGD	0
CRYGC	0
CRYGB	0
CRYGA	0
C2orf80	0
AC006994.3	0
MYL1	0
TNP1	0
AC007557.5	0
RUFY4	0
PRKAG3	0
FEV	0
RESP18	0
DES	0
MOGAT1	0
NYAP2	0
SPATA3	0
C2orf57	0
NPPC	0
ALPPL2	0
ALPI	0
ECEL1	0
PRSS56	0
PRLH	0
OR6B2	0
PRR21	0
OR6B3	0
AQP12B	0
AQP12A	0
NEU4	0
PDCD1	0
RTP5	0
LRRC3B	0
TRIM71	0
DCLK3	0
SCN10A	0
XIRP1	0
CCR8	0
LYZL4	0
KLHL40	0
RTP3	0
TDGF1	0
IQCF2	0
ITIH1	0
FEZF2	0
SNTN	0
FAM19A1	0
PROK2	0
HTR1F	0
GABRR3	0
OR5AC2	0
OR5H1	0
OR5H14	0
OR5H6	0
OR5H2	0
OR5K4	0
OR5K3	0
OR5K1	0
GPR15	0
DPPA2	0
DPPA4	0
CD200R1L	0
ZNF80	0
TIGIT	0
ARGFX	0
MUC13	0
UROC1	0
DNAJB8	0
GP9	0
H1FOO	0
TRH	0
COL6A5	0
SOX14	0
A4GNT	0
PRR23A	0
PRR23B	0
PRR23C	0
TRIM42	0
ZIC4	0
ZIC1	0
AGTR1	0
CPA3	0
TM4SF18	0
TM4SF4	0
AC016142.1	0
RP11-166N6.3	0
CLRN1	0
GPR171	0
P2RY13	0
SUCNR1	0
OTOL1	0
SI	0
SLITRK3	0
LRRC31	0
HTR3D	0
HTR3C	0
ADIPOQ	0
RTP1	0
MASP1	0
SST	0
RTP2	0
PYDC2	0
ATP13A5	0
NKX1-1	0
AL590235.1	0
OTOP1	0
C4orf50	0
FAM90A26	0
USP17L10	0
USP17L11	0
USP17L12	0
USP17L13	0
USP17L15	0
USP17L17	0
USP17L18	0
USP17L19	0
USP17L20	0
USP17L21	0
USP17L22	0
USP17L23	0
USP17L24	0
USP17L25	0
USP17L26	0
USP17L5	0
USP17L27	0
USP17L28	0
USP17L29	0
USP17L30	0
DEFB131	0
CLRN2	0
CCKAR	0
PTTG2	0
PHOX2B	0
BEND4	0
SHISA3	0
GRXCR1	0
GABRA4	0
GSX2	0
TECRL	0
UGT2B10	0
UGT2A3	0
UGT2B28	0
UGT2B4	0
UGT2A1	0
UGT2A2	0
CSN1S1	0
CSN2	0
STATH	0
AC063956.1	0
HTN3	0
HTN1	0
PRR27	0
CSN3	0
CABS1	0
SMR3A	0
SMR3B	0
PROL1	0
AMBN	0
GC	0
NPFFR2	0
PF4V1	0
AC112719.2	0
GK2	0
BMP3	0
NKX6-1	0
DMP1	0
GPRIN3	0
ATOH1	0
PDHA2	0
TACR3	0
CXXC4	0
ETNPPL	0
PITX2	0
MTRNR2L13	0
NDNF	0
TRPC3	0
IL2	0
IL21	0
GYPB	0
GYPA	0
POU4F2	0
SFRP2	0
FGB	0
FGA	0
NPY2R	0
ASIC5	0
NPY5R	0
TKTL2	0
APELA	0
TRIM60	0
HAND2	0
HELT	0
F11	0
FRG2	0
DUX4	0
SLC6A19	0
SLC6A18	0
UBE2QL1	0
C5orf49	0
MARCH11	0
PRDM9	0
RXFP3	0
UGT3A1	0
C7	0
MROH2B	0
C6	0
FGF10	0
GZMA	0
GAPT	0
AC109486.1	0
HTR1A	0
CARTPT	0
TMEM174	0
SPZ1	0
ANKRD34B	0
HAPLN1	0
FAM170A	0
FTMT	0
KIAA1024L	0
IL3	0
SOWAHA	0
DCANP1	0
TIFAB	0
NEUROG1	0
IL9	0
WNT8A	0
PSD2	0
PCDHB1	0
HMHB1	0
SPINK14	0
SLC6A7	0
TIMD4	0
HAVCR1	0
FAM71B	0
GABRA6	0
GABRG2	0
FOXI1	0
GABRP	0
RP11-546B8.6	0
NKX2-5	0
EIF4E1B	0
PROP1	0
OR2Y1	0
BTNL8	0
BTNL3	0
OR2V1	0
OR2V2	0
OR4F3	0
STMND1	0
NRSN1	0
HIST1H2AA	0
HIST1H2BA	0
SLC17A4	0
SLC17A1	0
SLC17A3	0
HIST1H2AB	0
HIST1H4G	0
HIST1H4L	0
OR2B2	0
GPX6	0
GPX5	0
OR2W1	0
OR2B3	0
OR2J3	0
OR2J2	0
OR14J1	0
OR5V1	0
OR12D3	0
OR12D2	0
OR10C1	0
OR2H1	0
MAS1L	0
TRIM40	0
TRIM15	0
MUC21	0
MUC22	0
LY6G6E	0
HLA-DQA1	0
HLA-DQA2	0
TCP11	0
CLPSL2	0
CLPSL1	0
CLPS	0
GLP1R	0
KCNK17	0
KCNK16	0
NCR2	0
TTBK1	0
ANKRD66	0
PGK2	0
CRISP1	0
DEFB114	0
DEFB113	0
DEFB112	0
IL17A	0
IL17F	0
GSTA1	0
GSTA5	0
GCM1	0
HCRTR2	0
AL356135.1	0
DPPA5	0
KHDC3L	0
AL133475.1	0
SPACA1	0
CNR1	0
FHL5	0
MCHR2	0
SIM1	0
GPR6	0
FAM162B	0
GPRC6A	0
RFX6	0
VGLL2	0
FABP7	0
CLVS2	0
OR2A4	0
TAAR9	0
TAAR8	0
TAAR6	0
TAAR5	0
TAAR2	0
TAAR1	0
TCF21	0
OLIG3	0
PBOV1	0
GJE1	0
NOX3	0
PLG	0
T	0
GPR31	0
TTLL2	0
TCP10	0
FRMD1	0
UNCX	0
GRIFIN	0
PAPOLB	0
MEOX2	0
AGR3	0
PRPS1L1	0
FERD3L	0
TMEM196	0
AC073072.1	0
NPY	0
NPVF	0
HOXA13	0
EVX1	0
INMT	0
ADCYAP1R1	0
NEUROD6	0
PPP1R17	0
TBX20	0
NME8	0
RAMP3	0
VWC2	0
IKZF1	0
POM121L12	0
VSTM2A	0
AC118758.1	0
ZNF479	0
ZNF716	0
AC079355.1	0
ZNF735	0
ZNF679	0
AC104057.1	0
HGF	0
C7orf62	0
CALCR	0
TAC1	0
OCM2	0
ACTL6B	0
COL26A1	0
MYL10	0
AC004953.1	0
PIK3CG	0
PPP1R3A	0
RNF133	0
TAS2R16	0
SLC13A1	0
SPAM1	0
TMEM229A	0
C7orf77	0
PAX4	0
AC010655.1	0
CLEC2L	0
OR9A4	0
TAS2R38	0
MTRNR2L6	0
PRSS2	0
PRSS1	0
TRPV5	0
C7orf34	0
KEL	0
OR9A2	0
OR6V1	0
PIP	0
TAS2R39	0
TAS2R40	0
TAS2R41	0
OR2F2	0
AC004853.1	0
OR6B1	0
OR2A5	0
OR2A25	0
OR2A12	0
OR2A2	0
NOBOX	0
C7orf33	0
GIMAP7	0
GIMAP4	0
GIMAP1	0
TMEM176B	0
TMEM176A	0
CRYGN	0
GALNTL5	0
HTR5A	0
CNPY1	0
SHH	0
CRLF2	0
ARSF	0
VCX3A	0
VCX	0
VCX2	0
FAM9A	0
AMELX	0
TLR7	0
ASB11	0
BEND2	0
ZNF645	0
DDX53	0
ARX	0
MAGEB18	0
MAGEB6P1	0
MAGEB6	0
MAGEB5	0
MAGEB10	0
DCAF8L1	0
MAGEB2	0
MAGEB3	0
MAGEB4	0
MAGEB1	0
CXorf21	0
FTHL17	0
FAM47A	0
FAM47B	0
MAGEB16	0
FAM47C	0
HYPM	0
OTC	0
AL023875.1	0
DUSP21	0
SPACA5	0
SPACA5B	0
SSX1	0
SSX3	0
SSX4	0
GLOD5	0
GAGE12J	0
GAGE13	0
GAGE2E	0
GAGE12B	0
GAGE12C	0
GAGE12D	0
GAGE12E	0
GAGE12F	0
GAGE12G	0
GAGE12H	0
GAGE1	0
GAGE2A	0
PAGE1	0
PAGE4	0
AKAP4	0
DGKK	0
BMP15	0
RP11-141O19.1	0
CENPVP1	0
XAGE1A	0
XAGE1B	0
SSX7	0
SSX2B	0
XAGE5	0
XAGE3	0
MTRNR2L10	0
PAGE5	0
FOXR2	0
AWAT2	0
OTUD6A	0
SLC7A3	0
GJB1	0
CXorf49	0
DMRTC1B	0
DMRTC1	0
PABPC1L2B	0
PABPC1L2A	0
CDX4	0
ZCCHC13	0
MAGEE2	0
CYSLTR1	0
P2RY10	0
GPR174	0
TBX22	0
POU3F4	0
CYLC1	0
TGIF2LX	0
TNMD	0
NXF5	0
TCEAL6	0
NXF2	0
NXF2B	0
TCP11X2	0
TCEAL5	0
H2BFWT	0
H2BFM	0
SERPINA7	0
DCX	0
ZCCHC16	0
LRCH2	0
RBMXL3	0
LUZP4	0
AGTR2	0
CT83	0
ZCCHC12	0
RP13-347D8.7	0
KIAA1210	0
RHOXF2B	0
RHOXF2	0
CT47B1	0
CT47A8	0
RP1-321E8.5	0
CT47A12	0
CT47A11	0
CT47A10	0
CT47A9	0
CT47A6	0
CT47A7	0
CT47A5	0
CT47A4	0
CT47A3	0
CT47A2	0
CT47A1	0
TEX13C	0
DCAF12L2	0
DCAF12L1	0
ACTRT1	0
XPNPEP2	0
GPR119	0
OR13H1	0
USP26	0
TFDP3	0
CCDC160	0
CT55	0
CT45A1	0
CT45A3	0
CT45A5	0
CT45A6	0
CT45A2	0
CT45A7	0
CT45A8	0
CT45A9	0
CT45A10	0
CD40LG	0
GPR101	0
ZIC3	0
F9	0
CXorf66	0
SOX3	0
SPANXB1	0
MAGEC3	0
MAGEC1	0
MAGEC2	0
SPANXN4	0
SPANXN2	0
SPANXN1	0
MAGEA9	0
GPR50	0
PRRG3	0
FATE1	0
CNGA2	0
MAGEA4	0
MAGEA10	0
MAGEA3	0
MAGEA2B	0
CSAG1	0
MAGEA12	0
MAGEA2	0
MAGEA6	0
PNMA5	0
MAGEA1	0
LL0XNC01-16G2.1	0
U82695.5	0
OPN1LW	0
OPN1MW	0
OPN1MW2	0
CTAG1A	0
CTAG1B	0
CTAG2	0
SMIM9	0
H2AFB1	0
RAB39B	0
H2AFB2	0
H2AFB3	0
OR4F21	0
XKR5	0
DEFA4	0
DEFA1	0
DEFA1B	0
DEFA3	0
DEFA5	0
USP17L4	0
SPAG11B	0
DEFB104B	0
DEFB106B	0
DEFB105B	0
PRR23D2	0
DEFB107A	0
DEFB105A	0
DEFB106A	0
DEFB104A	0
SPAG11A	0
ZNF705B	0
USP17L8	0
USP17L3	0
DEFB136	0
DEFB135	0
DEFB134	0
RP11-1236K1.1	0
ZNF705D	0
USP17L2	0
DEFB130	0
FGF20	0
GFRA2	0
NKX2-6	0
ADAM7	0
EBF2	0
ADRA1A	0
STMN4	0
GOT1L1	0
ADRB3	0
C8orf86	0
ADAM2	0
IDO1	0
C8orf4	0
NKX6-3	0
C8orf22	0
SNTG1	0
OPRK1	0
SOX17	0
MOS	0
BHLHE22	0
CRH	0
PRDM14	0
STMN2	0
FABP9	0
DCAF4L2	0
ODF1	0
DCSTAMP	0
RSPO2	0
KCNV1	0
AC108925.1	0
OC90	0
RP11-240B13.2	0
HHLA1	0
FAM135B	0
GPR20	0
LYPD2	0
CYP11B1	0
CYP11B2	0
RP11-520P18.5	0
GPIHBP1	0
DMRT3	0
DMRT2	0
AL365202.1	0
TPD52L3	0
IFNW1	0
IFNA21	0
IFNA7	0
IFNA10	0
IFNA16	0
IFNA17	0
IFNA14	0
IFNA5	0
IFNA6	0
IFNA13	0
IFNA2	0
IFNA8	0
IZUMO3	0
TMEM215	0
CCL21	0
OR13J1	0
OR2S2	0
SPATA31A1	0
ANKRD20A2	0
SPATA31A6	0
SPATA31A5	0
SPATA31A7	0
ANKRD20A3	0
SPATA31A3	0
TMEM252	0
PRKACG	0
RORB	0
FOXB2	0
SPATA31D4	0
SPATA31D3	0
SPATA31D1	0
SPATA31E1	0
FBP2	0
HEMGN	0
PPP3R2	0
CYLC2	0
OR13F1	0
OR13C4	0
OR13C3	0
OR13C8	0
OR13C5	0
OR13C9	0
ORM1	0
OR1J1	0
OR1J2	0
OR1J4	0
OR1N1	0
OR1N2	0
OR1Q1	0
OR1L4	0
OR1L6	0
OR5C1	0
OBP2B	0
TMEM8C	0
ADAMTSL2	0
FAM163B	0
DBH	0
FCN2	0
FCN1	0
LCN1	0
OBP2A	0
GLT6D1	0
LCN9	0
SOHLH1	0
CR392000.1	0
LCN10	0
RP11-216L13.16	0
LCN8	0
LCN15	0
LCNL1	0
FUT7	0
TMEM210	0
MUC5AC	0
KRTAP5-3	0
KRTAP5-4	0
KRTAP5-5	0
KRTAP5-6	0
INS-IGF2	0
INS	0
C11orf21	0
TSPAN32	0
MRGPRG	0
AC009758.1	0
OR52K2	0
OR52K1	0
OR52M1	0
C11orf40	0
OR52I2	0
OR51D1	0
OR51E1	0
OR51F1	0
OR52R1	0
OR51S1	0
OR51H1	0
OR51T1	0
OR51A7	0
OR51G2	0
OR51G1	0
OR51A4	0
OR51A2	0
OR51L1	0
OR52J3	0
OR52E2	0
OR52A5	0
OR52A1	0
OR51V1	0
HBB	0
HBD	0
HBG1	0
AC104389.2	0
AC104389.1	0
OR51B4	0
OR51B2	0
OR51B5	0
OR51B6	0
OR51M1	0
OR51J1	0
OR51Q1	0
OR51I1	0
OR51I2	0
OR52D1	0
UBQLN3	0
OR52H1	0
OR56B1	0
OR52N5	0
OR52N1	0
OR52N2	0
OR52E6	0
OR52E8	0
OR52E4	0
OR52E5	0
OR56A3	0
OR56A5	0
OR52L1	0
OR56A4	0
OR56A1	0
OR52B2	0
OR52W1	0
CCKBR	0
OR2AG1	0
OR2D3	0
PTH	0
CALCA	0
USH1C	0
OTOG	0
MYOD1	0
CCDC179	0
KCNA4	0
FSHB	0
ELF5	0
ACCSL	0
MYBPC3	0
FAM180B	0
OR4B1	0
OR4X2	0
OR4X1	0
OR4S1	0
OR4C3	0
OR4C5	0
OR4A47	0
TRIM49B	0
TRIM64C	0
OR4C13	0
OR4C12	0
OR4C46	0
OR4A5	0
TRIM48	0
OR4A16	0
OR4A15	0
OR4C15	0
OR4C16	0
OR4C11	0
OR4P4	0
OR4S2	0
OR4C6	0
OR5D13	0
OR5D14	0
OR5L1	0
OR5D18	0
OR5L2	0
OR5D16	0
TRIM51	0
OR5W2	0
OR5I1	0
OR10AG1	0
OR5F1	0
OR5AS1	0
OR8I2	0
OR8H2	0
OR8H3	0
OR8J3	0
OR8K5	0
OR5J2	0
OR5T2	0
OR5T3	0
OR5T1	0
OR8H1	0
OR8K3	0
OR8K1	0
OR8J1	0
OR8U1	0
OR5R1	0
OR5M9	0
OR5M3	0
OR5M8	0
OR5M11	0
OR5M10	0
OR5M1	0
OR5AP2	0
OR5AR1	0
OR9G1	0
OR9G4	0
OR5AK2	0
LRRC55	0
OR6Q1	0
OR9Q2	0
OR1S2	0
OR1S1	0
OR10Q1	0
OR10W1	0
OR5B3	0
OR5B2	0
OR5AN1	0
OR5A2	0
OR5A1	0
OR4D6	0
OR4D10	0
OR4D11	0
OR4D9	0
MS4A2	0
MS4A6A	0
MS4A4A	0
MS4A18	0
PGA3	0
PGA4	0
LRRC10B	0
SCGB1D1	0
SCGB1D2	0
SCGB2A2	0
SCGB1D4	0
SLC22A9	0
HRASLS5	0
SLC22A11	0
SLC22A12	0
CABP2	0
FGF4	0
FGF3	0
DEFB108B	0
OR2AT4	0
MOGAT2	0
TRIM77	0
TRIM49	0
TRIM64B	0
TRIM49D1	0
TRIM49D2	0
TRIM64	0
TRIM49C	0
UBTFL1	0
MTNR1B	0
IZUMO1R	0
PGR	0
MMP27	0
DDI1	0
RAB39A	0
C11orf53	0
CLDN25	0
HTR3A	0
APOA4	0
AP002962.1	0
CD3D	0
CD3G	0
BSX	0
OR6X1	0
OR6M1	0
TMEM225	0
OR8D4	0
OR4D5	0
OR10G6	0
OR10G4	0
OR10G9	0
OR10G8	0
OR10G7	0
OR10D3	0
OR8G1	0
OR8D1	0
OR8D2	0
OR8B2	0
OR8B3	0
OR8B4	0
OR8B8	0
OR8B12	0
OR8A1	0
PANX3	0
HEPN1	0
PATE1	0
PATE3	0
PATE4	0
UCMA	0
C10orf113	0
PTF1A	0
MYO3A	0
GAD2	0
LYZL2	0
ANKRD30A	0
MTRNR2L7	0
C10orf142	0
OR13A1	0
GDF10	0
GDF2	0
RBP3	0
LRRC18	0
FAM170B	0
C10orf128	0
C10orf71	0
DRGX	0
CHAT	0
SLC18A3	0
C10orf53	0
MBL2	0
MTRNR2L5	0
TMEM26	0
LRRTM3	0
PRF1	0
TBATA	0
AC013286.1	0
SFTPA2	0
SFTPA1	0
RGR	0
OPN4	0
LIPF	0
CYP26C1	0
CYP26A1	0
LGI1	0
DNTT	0
OPALIN	0
CPN1	0
PAX2	0
TLX1	0
LBX1	0
TECTB	0
PNLIPRP1	0
KCNK18	0
PRLHR	0
C10orf120	0
HMX3	0
HMX2	0
GPR26	0
NPS	0
FOXI2	0
CLRN3	0
UTF1	0
VENTX	0
CALY	0
FRG2B	0
LRTM2	0
KCNA6	0
KCNA1	0
KCNA5	0
APOBEC1	0
GDF3	0
DPPA3	0
CLEC4C	0
NANOGNB	0
NANOG	0
CLEC6A	0
CLEC4D	0
CLEC4E	0
CD69	0
CLEC12A	0
CLEC1B	0
CLEC9A	0
CLEC1A	0
TAS2R7	0
TAS2R42	0
RERG	0
SLCO1B3	0
SLCO1A2	0
IAPP	0
KCNJ8	0
H3F3C	0
DBX2	0
ANP32D	0
LALBA	0
PRPH	0
AQP2	0
ANKRD33	0
GTSF1	0
PDE1B	0
LACRT	0
DCD	0
NEUROD4	0
OR9K2	0
OR10A7	0
OR6C74	0
OR6C6	0
OR6C1	0
OR6C3	0
OR6C75	0
OR6C65	0
OR6C76	0
OR6C2	0
OR6C70	0
OR6C68	0
OR6C4	0
OR2AP1	0
OR10P1	0
AVPR1A	0
IFNG	0
IL22	0
LRRC10	0
MYF6	0
MYF5	0
EPYC	0
KERA	0
C12orf74	0
FAM71C	0
PAH	0
ASCL1	0
ASCL4	0
WSCD2	0
FOXN4	0
TBX5	0
AC004813.1	0
PLA2G1B	0
ANHX	0
AL356585.2	0
TUBA3C	0
AL354828.1	0
AL354828.2	0
AMER2	0
GPR12	0
GSX1	0
PDX1	0
ATP5EP2	0
URAD	0
RXFP2	0
KL	0
SERTM1	0
FAM216B	0
PCDH8	0
OLFM4	0
PRR20A	0
PRR20C	0
PRR20B	0
PRR20D	0
PRR20E	0
PCDH20	0
RP11-310K10.1	0
KLHL1	0
POU4F1	0
SLITRK1	0
OXGR1	0
ZIC5	0
SPACA7	0
F7	0
OR11H12	0
POTEM	0
POTEG	0
OR11H2	0
OR4Q3	0
OR4M1	0
OR4K2	0
OR4K5	0
OR4K1	0
OR4K15	0
OR4K14	0
OR4K13	0
OR4L1	0
OR4K17	0
OR4N5	0
OR11G2	0
OR11H6	0
OR11H4	0
KLHL33	0
RNASE9	0
RNASE12	0
OR6S1	0
EDDM3B	0
RNASE6	0
RNASE3	0
RNASE2	0
RNASE8	0
OR5AU1	0
OR10G3	0
OR10G2	0
OR4E2	0
OR6J1	0
AC243945.1	0
CEBPE	0
IL25	0
CMTM5	0
MYH6	0
MYH7	0
CPNE6	0
AL137164.1	0
FOXG1	0
INSM2	0
SFTA3	0
NKX2-1	0
CLEC14A	0
FSCB	0
RPL10L	0
PTGDR	0
OTX2	0
C14orf105	0
SIX6	0
CCDC177	0
AC005477.1	0
LRRC74A	0
NGB	0
SERPINA4	0
GSC	0
TCL1B	0
TCL1A	0
C14orf177	0
DLK1	0
DIO3	0
RP11-736N17.11	0
EXOC3L4	0
RD3L	0
TMEM179	0
C14orf180	0
GOLGA6L6	0
POTEB2	0
POTEB3	0
RP11-294C11.1	0
RP11-294C11.3	0
POTEB	0
OR4M2	0
OR4N4	0
GOLGA6L22	0
GOLGA6L1	0
GOLGA6L2	0
MAGEL2	0
NPAP1	0
GJD2	0
TMCO5A	0
ANKRD63	0
AC022405.1	0
TGM7	0
CTXN2	0
C2CD4B	0
SLC51B	0
KBTBD13	0
ISLR	0
CCDC33	0
GOLGA6C	0
CRABP1	0
ANKRD34C	0
SPATA8	0
AC022819.2	0
OR4F6	0
OR4F15	0
OR4F4	0
HBZ	0
HBM	0
SSTR5	0
C1QTNF8	0
TPSG1	0
TPSB2	0
TPSAB1	0
TPSD1	0
PTX4	0
ZSCAN10	0
TNP2	0
PRM3	0
PRM2	0
PRM1	0
GPR139	0
GP2	0
PDILT	0
ACSM5	0
ACSM2A	0
ACSM2B	0
CACNG3	0
C16orf54	0
COX6A2	0
AHSP	0
TP53TG3D	0
TP53TG3	0
TP53TG3C	0
TP53TG3E	0
TP53TG3B	0
TP53TG3F	0
RP11-812E19.9	0
ABCC12	0
C16orf78	0
SNX20	0
SALL1	0
RP11-457D20.2	0
DPEP3	0
VAT1L	0
CLEC3A	0
KCNG4	0
FAM92B	0
IRF8	0
PABPN1L	0
SCGB1C2	0
BHLHA9	0
OR1D5	0
OR1D2	0
OR1G1	0
OR1A2	0
OR1A1	0
OR3A2	0
OR3A1	0
OR1E1	0
OR3A3	0
P2RX1	0
TM4SF5	0
CLEC10A	0
ASGR2	0
AC104581.1	0
ARHGEF15	0
ODF4	0
CCDC42	0
SPDYE4	0
DHRS7C	0
MYH13	0
MYH8	0
MYH4	0
MYH1	0
PIRT	0
MYOCD	0
TNFRSF13B	0
CDRT15L2	0
KCNJ18	0
MTRNR2L1	0
NOS2	0
SLC13A2	0
SPACA3	0
CCL11	0
CCL13	0
CCL1	0
TMEM132E	0
SLC35G3	0
LYZL6	0
CCL16	0
CCL14	0
CCL15-CCL14	0
CCL15	0
CCL23	0
CCL18	0
CCL4L2	0
PNMT	0
KRT25	0
KRT26	0
KRT28	0
KRT39	0
KRTAP3-3	0
KRTAP1-4	0
KRTAP1-3	0
KRTAP4-8	0
KRTAP4-16P	0
KRTAP4-9	0
KRTAP4-11	0
KRTAP4-12	0
KRTAP4-6	0
KRTAP4-5	0
KRTAP4-4	0
KRTAP4-3	0
KRTAP4-2	0
KRTAP4-1	0
KRTAP9-1	0
KRTAP9-2	0
KRTAP9-9	0
KRTAP9-3	0
KRTAP9-8	0
KRTAP9-4	0
KRTAP9-6	0
KRTAP9-7	0
KRTAP16-1	0
KRTAP17-1	0
KRT35	0
HCRT	0
G6PC	0
CD300LG	0
SPPL2C	0
STH	0
PRAC1	0
PRAC2	0
GIP	0
KIF2B	0
CCDC182	0
OR4D1	0
OR4D2	0
MPO	0
NACA2	0
GH2	0
CSH1	0
CSHL1	0
GH1	0
SCN4A	0
APOH	0
CACNG5	0
BTBD17	0
GPR142	0
CD300LB	0
CD300C	0
CD300E	0
AC087651.2	0
AC104981.1	0
ENPP7	0
UTS2R	0
CETN1	0
ADCYAP1	0
C18orf42	0
LRRC30	0
ANKRD62	0
MC5R	0
MC2R	0
POTEC	0
AP005242.1	0
AQP4	0
RIT2	0
SYT4	0
TCEB3CL2	0
TCEB3CL	0
RP11-49K24.9	0
TCEB3C	0
TCEB3B	0
AC011155.1	0
BOD1L2	0
ST8SIA3	0
GRP	0
RAX	0
MC4R	0
CDH7	0
CBLN2	0
C18orf63	0
FAM69C	0
DEFB125	0
DEFB126	0
DEFB127	0
DEFB128	0
DEFB129	0
DEFB132	0
TCF15	0
C20orf202	0
TGM6	0
CPXM1	0
RP5-860F19.8	0
C20orf141	0
TMEM239	0
AVP	0
GFRA4	0
ADAM33	0
SIGLEC1	0
PRND	0
PRNT	0
HAO1	0
SCP2D1	0
INSM1	0
NKX2-4	0
SSTR4	0
CD93	0
CST8	0
CST9L	0
CST9	0
CST4	0
CST1	0
CST2	0
VSX1	0
DEFB115	0
DEFB116	0
DEFB118	0
DEFB119	0
DEFB121	0
DEFB123	0
FOXS1	0
SUN5	0
BPIFB2	0
BPIFB6	0
BPIFB3	0
BPIFA2	0
BPIFA3	0
BPIFA1	0
BPI	0
LBP	0
SLC32A1	0
PPP1R16B	0
GTSF1L	0
SEMG1	0
SEMG2	0
SPINT3	0
WFDC6	0
EPPIN-WFDC6	0
EPPIN	0
WFDC8	0
WFDC9	0
WFDC10A	0
WFDC11	0
SPINT4	0
OCSTAMP	0
PTGIS	0
AL133335.1	0
DOK5	0
CBLN4	0
MC3R	0
CTCFL	0
C20orf85	0
ZNF831	0
EDN3	0
GATA5	0
BHLHE23	0
BIRC7	0
CHRNA4	0
NPBWR2	0
OR4F17	0
PRTN3	0
RAX2	0
CREB3L3	0
TMIGD2	0
ZNRF4	0
ADGRE1	0
MBD3L5	0
MBD3L2	0
MBD3L3	0
RETN	0
FCER2	0
CLEC4G	0
CD209	0
CLEC4M	0
ACTL9	0
OR2Z1	0
OR1M1	0
OR7G2	0
OR7G1	0
OR7G3	0
OR7D4	0
OR7E24	0
OR7C1	0
OR7A10	0
OR7A17	0
OR7C2	0
OR1I1	0
CYP4F8	0
OR10H2	0
OR10H3	0
OR10H5	0
OR10H1	0
OR10H4	0
F2RL3	0
LRRC25	0
ZNF729	0
MAG	0
FFAR1	0
FFAR3	0
GPR42	0
PRODH2	0
TYROBP	0
IFNL2	0
IFNL1	0
SELV	0
LGALS13	0
LGALS16	0
LGALS14	0
LEUTX	0
CYP2A13	0
ERICH4	0
CEACAM21	0
CEACAM4	0
CEACAM7	0
LYPD4	0
IRGC	0
CEACAM16	0
NANOS2	0
GNG8	0
AC008622.1	0
CRX	0
SULT2A1	0
BSPH1	0
ELSPBP1	0
CABP5	0
FGF21	0
CGB2	0
PTH2	0
GFY	0
IZUMO2	0
SPIB	0
GPR32	0
SIGLEC7	0
CD33	0
SIGLECL1	0
C19orf84	0
SIGLEC8	0
CEACAM18	0
SIGLEC12	0
SIGLEC6	0
SIGLEC14	0
FPR2	0
VN1R4	0
BIRC8	0
DPRX	0
CACNG6	0
LILRA5	0
KIR3DX1	0
LILRB1	0
LILRB4	0
KIR3DL3	0
KIR2DL3	0
KIR2DL1	0
KIR2DL4	0
KIR3DL1	0
KIR3DL2	0
FCAR	0
NCR1	0
SBK2	0
SBK3	0
RFPL4A	0
RFPL4AL1	0
NLRP4	0
NLRP13	0
NLRP8	0
GALP	0
USP29	0
DUXA	0
TGIF2LY	0
TSPY2	0
AMELY	0
AC009491.1	0
TSPY4	0
TSPY8	0
TSPY3	0
TSPY1	0
TSPY9P	0
TSPY10	0
VCY	0
VCY1B	0
CDY2B	0
CDY2A	0
HSFY1	0
RPS4Y2	0
PRORY	0
RBMY1B	0
RBMY1A1	0
RBMY1E	0
RBMY1D	0
PRY2	0
RBMY1F	0
RBMY1J	0
PRY	0
BPY2	0
DAZ2	0
CDY1B	0
AC012005.4	0
AC012005.3	0
BPY2B	0
DAZ3	0
DAZ4	0
BPY2C	0
AC006386.1	0
AC006328.4	0
CDY1	0
CU104787.1	0
BAGE5	0
OR11H1	0
POTEH	0
CCT8L2	0
GAB4	0
GGTLC3	0
RIMBP3	0
CLDN5	0
POM121L7	0
GGT2	0
RIMBP3B	0
VPREB1	0
ZNF280A	0
PRAME	0
IGLL5	0
IGLL1	0
PIWIL3	0
TMEM211	0
SEZ6L	0
CRYBA4	0
AL008723.1	0
PVALB	0
TEX33	0
MPPED1	0
UPK3A	0
CH507-9B2.2	0
CH507-152C13.3	0
KCNE1B	0
AJ239318.1	0
POTED	0
SAMSN1	0
AF165138.7	0
KRTAP24-1	0
KRTAP25-1	0
KRTAP26-1	0
KRTAP27-1	0
KRTAP13-2	0
KRTAP23-1	0
KRTAP13-1	0
KRTAP13-3	0
KRTAP13-4	0
KRTAP15-1	0
KRTAP19-2	0
KRTAP19-4	0
KRTAP19-5	0
KRTAP19-6	0
KRTAP22-2	0
KRTAP6-3	0
KRTAP6-2	0
KRTAP22-1	0
KRTAP6-1	0
KRTAP20-1	0
KRTAP20-4	0
KRTAP20-2	0
KRTAP20-3	0
KRTAP21-1	0
KRTAP8-1	0
KRTAP11-1	0
KRTAP19-8	0
OLIG2	0
OLIG1	0
AP000322.53	0
AP000687.1	0
DSCR4	0
DSCR8	0
IGSF5	0
PCP4	0
TFF3	0
TFF2	0
TFF1	0
UBASH3A	0
KRTAP10-3	0
KRTAP10-4	0
KRTAP10-5	0
KRTAP10-6	0
KRTAP10-7	0
KRTAP10-8	0
KRTAP10-9	0
KRTAP10-10	0
KRTAP10-11	0
KRTAP12-3	0
KRTAP12-4	0
KRTAP12-2	0
KRTAP12-1	0
KRTAP10-12	0
AC133551.1	0
AC136612.1	0
AC136616.3	0
AC136616.2	0
AC141272.1	0
AC136352.4	0
AC171558.2	0
AC171558.1	0
BX004987.4	0
AC007325.1	0
AC007325.2	0
BX072566.1	0
AC023491.2	0
AC233755.2	0
AC233755.1	0
AC213203.1	0
FAM231B	0
Full DESeq2 output, cytokine-stimulated vs untreated control, wild-type primary human keratinocytes. Sorted by padj (ascending). Source: 270726_DESeq_cyto_in_ctrl.txt.

### Sheet: Supplementary Table 27
Supplementary Table 27. Concordance between the cytokine-stimulated P-HEK cells transcriptional response and the spatial lesional-versus-non-lesional signature, by spatial keratinocyte cluster.
Spatial KC cluster	n genes tested (padj<0.05, cyto vs ctrl)	Spearman rho	Spearman p-value	n concordant (same direction)	% concordant	Binomial p-value (one-sided)
BKCs	1164	0.174	2.24e-09	659	56.6	3.55e-06
CKCs	159	0.331	2.03e-05	112	70.4	1.33e-07
GKCs	524	0.216	5.87e-07	317	60.5	8.84e-07
KRT16+KCs	1665	0.106	1.35e-05	924	55.5	4.01e-06
SPKCs	1216	0.13	5.74e-06	667	54.9	0.000393
SPRR2F+KCs	809	0.159	5.45e-06	479	59.2	9.07e-08

### Sheet: Supplementary Table 28
Supplementary Table 28. Genes concordant between the cytokine-stimulated P-HEK cells response and the SPRR2F+ KCs spatial lesional-versus-non-lesional signature.
Gene	Bulk log2FC (cyto vs ctrl)	Bulk Padj	Spatial logFC (les. vs non-les., SPRR2F+KCs)	Spatial lfsr
S100A7A	4.84624	2.00448e-07	4.12744	1.02377e-08
SPRR2A	1.8845	4.29119e-10	4.24121	4.77545e-08
SPRR2B	2.20689	0.00143625	3.55623	1.28386e-07
LCN2	1.7943	6.30798e-06	3.60277	2.55001e-11
IL36G	1.91899	1.72317e-48	3.21941	4.53497e-07
S100A9	1.31656	3.89953e-46	4.34535	1.45855e-07
PDZK1IP1	3.34141	8.15556e-33	1.5007	4.01754e-06
S100A8	1.09957	1.10198e-44	4.43993	2.1479e-07
SPRR2E	1.4088	3.18085e-21	2.13679	5.13218e-05
RHCG	1.51678	2.11532e-31	1.9325	0.00306916
SPRR2D	0.882266	3.2487e-28	3.20327	2.65054e-06
PI3	0.700147	8.82189e-09	3.93368	4.82323e-06
ZC3H12A	1.36645	2.03834e-05	1.87148	7.65422e-05
S100A12	0.978238	0.00784228	2.13601	0.000200108
PLA2G4E	1.12459	9.19744e-08	1.75193	4.08025e-05
SPRR2G	0.815416	0.0370696	2.38024	2.39672e-05
SERPINA3	1.82991	3.44459e-08	0.984198	0.0421318
GPR68	0.840641	1.01763e-08	1.73002	2.29685e-07
GJB2	0.525152	0.00328774	2.32273	1.46597e-05
NOD2	1.17788	2.77085e-07	0.911964	0.00407256
CXCL8	1.10328	8.16603e-11	0.970585	0.109268
TNFAIP2	0.773957	0.00557151	1.26942	1.34891e-05
PGLYRP4	0.842853	7.3396e-06	1.13803	0.000143596
TGM1	0.514855	4.21379e-06	1.66857	0.000158201
TYMP	0.453164	1.05635e-06	1.87635	0.000308667
SBNO2	0.876793	1.9436e-16	0.96533	0.000546887
EPN3	0.615604	3.44459e-08	1.30931	0.000436461
CRABP2	0.44505	0.00442572	1.65299	0.00109173
PRSS22	0.536331	0.00483065	1.31719	0.0101741
TTYH3	0.547691	1.85415e-07	1.24257	0.00583179
CITED4	0.68163	2.05164e-10	0.982914	0.000566228
TNIP1	0.606059	1.94891e-09	1.06925	0.00104094
CARHSP1	0.351191	4.46882e-05	1.84223	3.43614e-06
ID1	0.700118	1.1122e-06	0.91864	0.00729595
SCYL1	0.35078	0.000504758	1.78853	0.00895452
CEBPD	0.8395	0.00104184	0.724198	7.42477e-05
CEBPB	0.729621	7.95293e-10	0.827794	0.000794049
CDSN	0.37837	0.000357046	1.56347	0.000539375
GNA15	0.423212	3.84038e-07	1.37869	0.000534017
EPS8L1	0.350105	0.000983286	1.57128	0.000300884
LGALSL	0.395461	0.000141466	1.37793	0.000328213
SMTN	0.576655	1.10845e-08	0.934834	0.0165326
OVOL1	0.486154	0.00447275	1.06997	0.0030654
ANKRD9	0.497279	5.06642e-05	1.03813	0.00200819
MAP2K3	0.409681	2.09701e-05	1.2485	7.39313e-05
ANGPTL4	0.543852	2.57995e-11	0.897916	0.021413
ATG2A	0.43969	0.000555498	1.09397	0.00287909
PHLDA2	0.590332	2.43833e-08	0.813977	0.0213762
FAM83A	0.341256	4.86318e-05	1.37244	0.000286888
PPARD	0.325251	0.00196326	1.41508	0.000837218
SOD2	0.254055	0.00790094	1.80635	4.43922e-08
SPINT1	0.361392	5.32103e-05	1.23233	0.0189304
SERPINB1	0.366259	0.000344238	1.20245	0.00266471
MAFB	0.376372	0.0052943	1.16783	0.00048296
NAPRT	0.520863	1.1414e-06	0.827223	0.000674152
MIDN	0.459369	6.52232e-06	0.905641	0.000361865
SOX7	0.429037	0.00824452	0.952322	0.00157612
SCO2	0.364101	0.000143665	1.11393	0.000769081
RHOG	0.411296	0.000231639	0.978368	9.90919e-05
AMOTL2	0.283259	0.00177764	1.41117	0.00542342
LY6D	0.344879	0.0367408	1.15386	0.0105331
IVL	0.346382	8.09103e-05	1.14604	0.00261198
CTSD	0.252369	0.00405982	1.56987	0.000172999
NFKBIZ	0.710787	0.00085353	0.553288	0.0214337
DEDD2	0.353583	0.00310845	1.11078	0.00177666
NFKBIA	0.245029	0.0110425	1.60127	0.00605935
CEP170B	0.477683	1.17531e-06	0.817737	0.0281852
JUNB	0.475208	2.77085e-07	0.812656	0.000685803
CAMSAP3	0.652864	4.083e-07	0.590693	0.0701788
CAPN15	0.638898	4.06917e-08	0.598259	0.0704525
CALML3	0.334094	0.00101581	1.13283	0.00376881
CDH3	0.289169	0.000618422	1.29129	0.000681316
PRSS8	0.418824	1.37035e-05	0.868216	0.00448233
ZFP36	0.328146	0.00122623	1.10353	0.00380399
MSRB1	0.239192	0.0153535	1.49199	3.26476e-07
PPDPF	0.438495	3.51623e-06	0.812513	0.0518495
SLC10A3	0.247917	0.0255576	1.43013	0.000208176
AP2A1	0.437048	1.1414e-06	0.807128	0.0468116
EHF	0.25102	0.0112787	1.39347	0.000126976
PKP3	0.539909	3.20301e-12	0.63454	0.00149562
PLCXD1	0.342652	0.0361485	0.999462	0.00723192
SHB	0.410998	0.00011841	0.820117	0.00150897
ISG15	0.192741	0.025677	1.73746	0.000913536
MKNK2	0.439115	6.91732e-06	0.760433	0.139309
EPPK1	0.41346	0.000157019	0.802984	0.0309973
EPHA2	0.282998	0.00486855	1.17285	9.25924e-05
PPIF	0.218657	0.00681272	1.51478	1.01735e-05
CLDN4	0.427228	0.000691665	0.749172	0.0612924
EHD1	0.48069	8.46064e-10	0.641901	0.0139777
DUSP7	0.373534	3.23462e-05	0.820447	0.00592201
KRT6B	0.298724	5.62866e-05	1.0199	0.0677266
TSPO	0.420488	3.93281e-08	0.718143	0.0152307
TUBB2A	0.34225	6.87719e-05	0.872873	0.00835458
TPRA1	0.327152	0.0014465	0.910374	0.0173296
JUND	0.902049	4.61825e-14	0.327174	0.30242
SLPI	0.263248	0.00755054	1.1147	0.0135923
MTCH1	0.177844	0.0365613	1.64266	0.000211804
FURIN	0.308716	0.000745626	0.945043	0.00205037
STEAP4	0.410911	0.015829	0.708717	0.0621408
HK2	0.265811	0.00672564	1.08814	0.00275101
HMOX2	0.285275	0.000183438	1.01204	0.00185885
DNAJC5	0.250491	0.00132667	1.1519	7.69312e-05
DNM2	0.289401	0.00127503	0.984584	0.00523569
PLCD3	0.385769	1.39253e-05	0.734739	0.0313182
ZSWIM4	0.360634	0.0215665	0.782309	0.0177443
TUBB6	0.270005	0.000338546	1.0246	0.00030298
ANO8	0.340031	0.0391764	0.812134	0.0163409
GAK	0.326111	0.00149135	0.833299	0.0536879
TRIM7	0.238256	0.0334471	1.11192	0.000535227
NOCT	0.29876	0.00803237	0.873775	0.00781167
HM13	0.225898	0.00574714	1.14162	8.71325e-05
LRP10	0.345147	0.0002303	0.746371	0.00290595
SLC27A4	0.277107	0.0061262	0.916359	0.000118029
PLEKHH3	0.328765	0.00389043	0.768027	0.0504082
PPP2R5B	0.284078	0.0102007	0.884943	0.00347246
DOT1L	0.403716	0.00367002	0.620155	0.00542552
HR	0.416768	0.00096748	0.599241	0.00444604
FOSL2	0.257012	0.0125632	0.960029	0.020687
SEMA4B	0.468422	1.64329e-05	0.526034	0.0183467
TMEM79	0.191458	0.0464011	1.22806	0.000292999
BAG3	0.347509	3.21215e-05	0.676078	0.00114917
MAP7D1	0.46492	5.30817e-09	0.503988	0.034195
CLPTM1	0.377673	0.000848444	0.613964	0.00909941
IER2	0.328099	0.000525917	0.70314	0.00161707
QSOX1	0.349476	4.18703e-05	0.65971	0.0192507
SDCBP2	0.259386	0.00628527	0.887372	0.00109074
P4HB	0.234595	0.00790094	0.978292	0.000405709
RANBP10	0.230245	0.043132	0.991618	0.000519637
FAM102A	0.376443	0.0107632	0.60636	0.00917945
SLC25A39	0.366789	5.06528e-06	0.618986	0.00372463
GLTP	0.197986	0.0247624	1.14564	0.00180484
CKAP4	0.281204	0.000456194	0.799084	0.0046244
FGFR3	0.378369	0.000111198	0.591398	0.0389635
LTBR	0.340231	0.00031488	0.650127	0.00496298
R3HDM4	0.254862	0.00396002	0.861891	0.00133848
G6PD	0.297031	0.00198928	0.737597	0.0109298
SEMA3F	0.402136	5.00741e-06	0.543245	0.108968
TPBG	0.235746	0.00468331	0.913318	0.00218848
NR2F6	0.387472	7.62682e-05	0.549192	0.014283
SYTL1	0.339544	0.00267626	0.624152	0.0960756
LTB4R	0.324714	0.00775237	0.643055	0.0157146
NBEAL2	0.504174	6.11045e-07	0.409629	0.216174
MAP2K2	0.340021	4.63505e-05	0.604711	0.0134289
EPS8L2	0.391492	4.53621e-06	0.523759	0.125756
ARRDC1	0.31482	0.00127474	0.647705	0.142801
ALOX15B	0.229238	0.0213173	0.888307	0.0095214
TRABD	0.359608	0.000521411	0.565838	0.0082489
MAFF	0.400849	9.91006e-05	0.507238	0.0634994
CSK	0.365398	0.000120346	0.553786	0.0160623
RNH1	0.361789	1.71317e-05	0.557301	0.400465
CLUH	0.482212	8.82842e-08	0.414189	0.0627217
ST14	0.295272	0.0015785	0.673071	0.0043927
MARK2	0.263386	0.00628527	0.751575	0.149477
PTAFR	0.271856	0.00732968	0.721677	0.00916076
TUBA4A	0.253549	0.00179437	0.771212	0.00914343
ETHE1	0.180567	0.0470047	1.07912	0.00140936
RNF187	0.310559	0.000337461	0.626256	0.00818113
C9orf16	0.259931	0.0469323	0.746698	0.00234249
GATAD2A	0.30199	0.00150984	0.636714	0.0288325
C6orf132	0.48422	2.02255e-06	0.396839	0.134521
EPN1	0.464757	1.85415e-07	0.408462	0.0343003
C1orf122	0.343704	0.000225306	0.550882	0.0233473
GRN	0.253731	0.00775122	0.745364	0.000478655
YBX3	0.2111	0.00666645	0.887937	0.091894
CNN2	0.239397	0.00225165	0.776204	0.000165777
TTC22	0.322998	0.0272731	0.573734	0.0114911
ABCC1	0.281194	0.00725949	0.658641	0.0400993
TLE3	0.324384	0.00279643	0.569785	0.0272878
VAT1	0.203418	0.0120838	0.898119	0.00303435
RASSF7	0.430618	4.15484e-05	0.423047	0.254602
KIFC3	0.362066	9.29843e-05	0.501473	0.10581
TRAF7	0.426422	3.60302e-06	0.423734	0.190298
LRRC8A	0.296023	0.0014465	0.608205	0.0425354
CASZ1	0.31285	0.0116436	0.566721	0.0317907
RABL6	0.265173	0.000977821	0.666826	0.00252285
GPSM1	0.419377	0.00213657	0.412636	0.297958
RHBDF2	0.379709	0.000919685	0.455271	0.0205382
RABGGTA	0.294909	0.00946418	0.586143	0.0145617
ARHGEF4	0.285647	0.00575666	0.604538	0.150626
ANO9	0.260348	0.0101871	0.663107	0.0319105
PPP1R12C	0.394242	5.62866e-05	0.436997	0.16266
DUSP1	0.208057	0.0287231	0.827563	0.0098023
VCP	0.1747	0.0177577	0.977578	5.73477e-05
CDC34	0.397893	8.67791e-06	0.428079	0.137318
GSN	0.265755	0.000848231	0.633214	0.0264918
TP53INP2	0.266466	0.0222962	0.628882	0.131226
VEGFA	0.183288	0.0364855	0.910664	0.031041
ZNF598	0.543755	5.09242e-09	0.305715	0.102058
PIM3	0.462274	0.000619294	0.355846	0.31518
ANXA11	0.241706	0.00337819	0.677399	0.0798306
TOM1	0.352186	0.00386815	0.463742	0.0322396
SLC25A25	0.342575	0.0225532	0.476647	0.028066
JUP	0.361885	1.82045e-05	0.448225	0.0501774
SQSTM1	0.177027	0.020387	0.90187	0.0481329
AP3D1	0.359185	1.82045e-05	0.443861	0.0353096
EFHD2	0.441517	4.32084e-07	0.361073	0.101236
ARFRP1	0.357225	0.000551303	0.44579	0.112327
ABR	0.233865	0.0164856	0.678224	0.0911939
GNB2	0.384065	1.1086e-06	0.411772	0.0474421
CYB5R2	0.552084	1.39688e-05	0.285714	0.137895
ADRM1	0.408283	2.22097e-06	0.38533	0.00955648
PPP6R1	0.300046	0.00102129	0.521513	0.00469858
NDRG2	0.254574	0.0246812	0.613319	0.0658555
CLCN7	0.328654	0.00279176	0.474286	0.328896
SCRIB	0.438804	1.41957e-06	0.352648	0.0822622
OAZ1	0.290291	0.000196672	0.532482	0.000860771
LDLR	0.271204	0.00293872	0.56825	0.0159946
CBLC	0.373322	0.00075095	0.411481	0.302814
AP1B1	0.39586	4.28611e-06	0.38407	0.0869639
PPAN	0.256537	0.0128987	0.590043	0.126228
POR	0.233258	0.0323729	0.647317	0.0156575
PGLS	0.386894	0.00031936	0.389098	0.165836
RANGAP1	0.255353	0.0021311	0.581277	0.0914953
FBXO46	0.30461	0.0116984	0.483839	0.0463021
CTSB	0.221996	0.00854934	0.659549	0.0120089
PIEZO1	0.292007	0.0485935	0.495452	0.16723
TUBA1C	0.174896	0.0233454	0.818893	0.00273871
NDST1	0.187702	0.0186626	0.762078	0.00659067
RAB11B	0.316112	0.00240951	0.452445	0.28157
SH3GLB2	0.273283	0.00676608	0.522711	0.0548884
GTPBP1	0.216499	0.0188479	0.653268	0.0717487
TOLLIP	0.245978	0.00251525	0.574723	0.0023102
CPTP	0.51485	1.32617e-06	0.274271	0.192583
ARHGAP27	0.249453	0.00628527	0.556369	0.196024
AKT1S1	0.341117	0.000102807	0.405856	0.015159
BRD4	0.298848	0.00266033	0.460822	0.305498
RHOV	0.33551	0.0304144	0.408016	0.0581414
MINK1	0.246843	0.0102087	0.552551	0.021098
UPP1	0.180442	0.0167202	0.751389	0.177249
ARHGEF19	0.285442	0.0437646	0.472129	0.168816
ARPC1A	0.226781	0.00225165	0.593783	0.0739202
TNFRSF1A	0.263356	0.00145075	0.50859	0.00509246
LAD1	0.339373	1.38216e-05	0.394259	0.113148
ATP6V0C	0.29037	0.00100872	0.458374	0.119033
DAPK3	0.345588	2.74038e-05	0.381694	0.124596
KCTD5	0.214064	0.0192569	0.614753	0.00188947
GIPC1	0.241842	0.00152402	0.543821	0.0139762
CHID1	0.202188	0.0382317	0.646531	0.0756636
PLEKHN1	0.437932	0.000590582	0.29848	0.224104
SYNGR2	0.203892	0.0111296	0.636371	0.175397
DUS1L	0.342485	0.000180497	0.378504	0.0882155
NDUFA4L2	0.391157	6.35056e-05	0.33088	0.25625
TINF2	0.189385	0.0325622	0.679576	0.0977606
PDXK	0.220418	0.00559682	0.583867	0.0072819
PCDH1	0.270407	0.0461253	0.473226	0.0747232
STUB1	0.293033	0.000270275	0.436253	0.448331
SERINC2	0.274975	0.00463591	0.4642	0.0506645
CENPT	0.188305	0.0205101	0.667509	0.020664
CC2D1A	0.272113	0.0140553	0.459228	0.0826916
PPL	0.206208	0.0298041	0.599656	0.0264728
MAPK13	0.212977	0.0292743	0.575886	0.00722071
DBNL	0.173182	0.0361485	0.706852	0.00580167
ATP6V0D1	0.211284	0.00924699	0.578906	0.0174501
ZBTB7A	0.348775	0.000796376	0.350506	0.0323469
SGTA	0.298659	0.00208538	0.408913	0.0328107
DOCK6	0.317919	0.00498405	0.377605	0.218886
ACAP3	0.479096	4.49411e-06	0.250096	0.18825
EVPL	0.40643	2.09864e-05	0.293456	0.503561
MAP3K11	0.311116	0.00259752	0.38087	0.046654
FASN	0.466235	0.00757704	0.2495	0.389935
S100A16	0.197691	0.00504918	0.58131	0.0181327
RAB11FIP5	0.222557	0.0100255	0.513485	0.107873
SMARCA4	0.29325	0.00155768	0.385973	0.0707714
LRPAP1	0.215643	0.0133369	0.520031	0.0271524
ULK1	0.500931	2.55684e-05	0.221365	0.24137
PNPLA2	0.477829	1.83961e-05	0.23204	0.449195
CFL1	0.228555	0.00136213	0.483932	0.0289667
CCDC130	0.312985	0.0200902	0.353048	0.328468
CAPN1	0.327628	5.65469e-05	0.336497	0.0829235
EMD	0.269452	0.00622482	0.407928	0.0500611
TBL3	0.469624	1.96117e-06	0.233805	0.167493
NAPA	0.209048	0.0118591	0.515989	0.0130086
E2F4	0.309498	0.00132667	0.347499	0.0737525
USF2	0.30732	0.00127002	0.342106	0.382708
RHOD	0.326813	5.96036e-05	0.315233	0.123079
ITPKC	0.349637	0.000159193	0.293823	0.274708
STK40	0.249062	0.0159695	0.41227	0.0842344
SH3GL1	0.367954	1.81687e-05	0.27833	0.145543
HAS3	0.218843	0.00448842	0.465338	0.168618
PDLIM2	0.304178	0.000587421	0.334738	0.153957
ACTB	0.307809	1.22904e-05	0.327999	0.00583458
CLASRP	0.295674	0.0104983	0.337548	0.106301
TRAPPC5	0.270663	0.0147858	0.357111	0.0205567
RAB1B	0.257624	0.00101245	0.374462	0.08369
FOSL1	0.265311	0.00436093	0.362877	0.155885
ARF1	0.203594	0.0114334	0.471147	0.0644672
NDRG1	0.336859	0.000123115	0.282333	0.246177
PLIN3	0.327618	1.82045e-05	0.286915	0.0939032
TUBB4B	0.317478	2.02853e-05	0.293343	0.402836
NPLOC4	0.191153	0.0175531	0.484722	0.0226595
KHSRP	0.257405	0.00310845	0.359313	0.0689352
VPS37B	0.179151	0.031584	0.514609	0.0533228
ACADVL	0.202177	0.00911886	0.455796	0.0959691
JOSD2	0.298432	0.00555502	0.307542	0.140108
RRBP1	0.290099	0.00205611	0.31516	0.0675806
BAIAP2	0.33902	0.000272497	0.269189	0.381601
AFAP1L2	0.158323	0.042709	0.572168	0.0760626
ESRRA	0.295254	0.000587421	0.304733	0.106026
HSPB1	0.327508	2.98201e-05	0.274714	0.277112
CCDC124	0.242432	0.0126834	0.370733	0.0703336
HIP1R	0.358702	0.000222773	0.24644	0.270663
SH3BP5L	0.230338	0.00776652	0.38257	0.0827198
KLHL21	0.338543	3.81626e-05	0.258922	0.273238
TNPO2	0.18009	0.025677	0.486384	0.0818138
KIF1C	0.169162	0.0203144	0.516633	0.115788
STARD10	0.235314	0.0147858	0.368637	0.247961
TMED3	0.192545	0.0154297	0.448484	0.0318101
CD82	0.392622	4.33502e-05	0.218849	0.185652
ZMYND19	0.282588	0.00881555	0.300786	0.11329
ASL	0.244252	0.0209407	0.346362	0.122815
GPR157	0.248876	0.021453	0.33875	0.072842
FXYD5	0.244502	0.00334163	0.343822	0.0689175
PLCD1	0.217395	0.0347789	0.385487	0.118921
TMED9	0.269721	0.000658307	0.310376	0.0625396
TIMM13	0.263897	0.00614921	0.317003	0.130737
FAM83H	0.51102	1.46048e-09	0.163507	0.462511
ARHGAP1	0.23499	0.00855115	0.351299	0.0704537
MIF	0.28624	0.00148196	0.286439	0.125361
SLC25A6	0.370129	9.76155e-07	0.22086	0.345253
PSMD3	0.172561	0.0325807	0.468586	0.0249013
SSR4	0.200494	0.0280958	0.394656	0.036722
SREBF2	0.245892	0.00578578	0.320878	0.0541494
DAZAP1	0.185526	0.0272867	0.423688	0.0688343
CMIP	0.228416	0.0162512	0.343406	0.388358
EMC2	-0.39513	0.000863012	-0.196656	0.149297
SPSB3	0.335731	9.55412e-05	0.228827	0.229151
SDF4	0.338235	0.000157449	0.222823	0.369786
ACTG1	0.33688	6.15864e-07	0.222731	0.301672
NACC1	0.391176	3.07018e-06	0.191716	0.222103
CSNK1E	0.225447	0.00553491	0.331502	0.133734
RABEP2	0.346552	0.00489423	0.215496	0.394183
EPHA1	0.175801	0.0393923	0.418668	0.0713506
TPD52L2	0.161155	0.0302995	0.456363	0.0272929
FAM83G	0.322642	0.000156086	0.227541	0.370885
MVD	0.247873	0.00254989	0.294262	0.225413
ZGPAT	0.300878	0.00546389	0.241746	0.430428
FERMT1	0.204683	0.0169588	0.354721	0.136524
BAG6	0.199736	0.0226611	0.362185	0.32613
AHNAK2	0.24426	0.0125371	0.294771	0.188383
PAK4	0.240389	0.014436	0.297027	0.181455
SDC4	0.208025	0.0104845	0.341016	0.217751
COLGALT1	0.229658	0.00733708	0.308113	0.0440929
WWC1	0.243357	0.00352915	0.287843	0.195297
KIAA0930	0.235012	0.00273735	0.297307	0.101501
ZNF185	0.234483	0.00731261	0.297401	0.145537
ARHGEF37	0.397381	0.000107214	0.172978	0.3112
NUDT22	0.332759	0.00165322	0.206335	0.152915
SCAMP2	0.242517	0.0110104	0.282639	0.180168
RBM15B	0.33306	0.000246748	0.203283	0.221399
NCK2	0.254943	0.00323417	0.259002	0.286652
PTK6	0.212502	0.00925501	0.310724	0.176177
TST	0.295491	0.00666379	0.221618	0.244836
APEX2	0.243981	0.0190342	0.264606	0.185879
FAM3C	-0.418927	3.60302e-06	-0.152603	0.149702
RNF126	0.42551	0.000132693	0.149612	0.299812
CLPTM1L	0.208153	0.00899798	0.30296	0.185971
CDC42BPG	0.270639	0.0150141	0.231447	0.23045
CDC42BPB	0.213269	0.0129178	0.288196	0.223726
ACOT7	0.311866	0.000233199	0.195407	0.211476
TACSTD2	0.216474	0.00334163	0.278443	0.274124
RGL2	0.204459	0.0237234	0.293177	0.131273
KXD1	0.214195	0.0199712	0.279724	0.107345
EXOC7	0.210319	0.0138469	0.28184	0.344915
TBC1D10B	0.23312	0.0146088	0.243782	0.108959
ZMIZ1	0.203308	0.0469835	0.278387	0.311536
PRDX2	0.233098	0.00593968	0.237598	0.0770495
KDM6B	0.364312	0.00246027	0.150362	0.443292
CTDNEP1	0.202862	0.0213252	0.268798	0.211019
MAEA	0.241145	0.00279861	0.224974	0.205501
CDC37	0.172184	0.0360282	0.313878	0.0193374
AGPAT3	0.223679	0.00734943	0.240464	0.16249
DLGAP4	0.29168	0.00450522	0.184148	0.233258
FBXO3	-0.247693	0.0100919	-0.21377	0.131367
PPP1R15A	0.198417	0.0328403	0.263688	0.219213
SESN2	0.246918	0.0183761	0.208612	0.266822
OXR1	-0.231052	0.0290549	-0.221775	0.152404
CTNNA1	0.143565	0.0483423	0.35294	0.298189
PTK2B	0.337518	0.00068225	0.14988	0.300927
CEMIP	0.342422	0.0251521	0.146579	0.528523
SRM	0.187704	0.0308878	0.267387	0.176674
ZBTB7B	0.244326	0.00678823	0.201704	0.595011
EHD4	0.225419	0.00854934	0.218431	0.191147
VARS	0.210034	0.0240139	0.230155	0.172073
AKTIP	-0.282056	0.0145124	-0.171333	0.290478
ESRP2	0.218161	0.0139896	0.212946	0.22897
PTGES2	0.229592	0.0372239	0.201707	0.155068
MVK	0.22833	0.0135684	0.201853	0.227172
BTAF1	-0.183845	0.0255432	-0.239875	0.173945
HDLBP	0.168607	0.0363778	0.259134	0.0465166
MPRIP	0.186684	0.0229859	0.232044	0.281881
RELA	0.198587	0.0367265	0.215872	0.313645
RNF40	0.323345	0.00040547	0.132549	0.554167
RYBP	-0.222056	0.0397919	-0.189585	0.204588
PREPL	-0.18606	0.0431339	-0.218974	0.153908
IER5	0.185701	0.0250924	0.216174	0.152092
SLC25A46	-0.334156	0.000809638	-0.118455	0.601755
RXRA	0.178356	0.0334008	0.221607	0.236439
LLGL2	0.342012	0.00079342	0.113958	0.573265
CHMP1A	0.162854	0.0389485	0.238583	0.243331
ACTN1	0.287265	0.000865401	0.130589	0.300639
DGCR2	0.200855	0.0241851	0.184609	0.265712
APRT	0.190622	0.0492848	0.189654	0.24879
RNF141	-0.346384	0.00075095	-0.101975	0.367451
STX7	-0.249194	0.0104927	-0.138523	0.378892
SGSM3	0.257485	0.00540136	0.132749	0.26301
LSR	0.391604	4.98116e-06	0.0868836	0.478257
SLAIN2	-0.163457	0.0429447	-0.20683	0.0864316
COMTD1	0.597957	0.000376817	0.0538916	0.42263
PHIP	-0.289382	0.00526317	-0.110212	0.368077
BCR	0.468906	1.65345e-07	0.0670015	0.418133
PLK3	0.197356	0.0489263	0.15793	0.390258
WASF2	0.1811	0.0240472	0.171437	0.587503
PHF20L1	-0.229447	0.0108252	-0.134894	0.360804
POLR2E	0.27427	0.00242033	0.112655	0.313476
PPM1F	0.255952	0.0042252	0.119769	0.276237
RARG	0.196795	0.032899	0.153974	0.341525
PPP1R13L	0.394021	2.52627e-05	0.0757072	0.427177
ADGRG1	0.307886	0.00114992	0.0958913	0.335163
FAM8A1	-0.253688	0.0220756	-0.116371	0.456842
NDUFS8	0.25419	0.0113911	0.11495	0.322884
CBX4	0.479494	0.000513956	0.0563203	0.586489
LYST	-0.259547	0.00502209	-0.0960695	0.302992
UBE2J2	0.182442	0.0417789	0.136061	0.310239
ZBTB17	0.307658	0.0114919	0.0781528	0.419372
PKM	0.154349	0.0320123	0.153133	0.282117
TNKS1BP1	0.270983	0.000767378	0.0860211	0.715355
MROH1	0.410482	6.72063e-05	0.0566324	0.663837
SPNS1	0.321602	0.00273696	0.0713517	0.748138
HIF1AN	-0.180438	0.0466787	-0.123067	0.378053
PGRMC2	-0.295105	0.00476213	-0.0719139	0.38215
EFNB1	0.177615	0.0441086	0.117513	0.395098
FIS1	0.182274	0.0306694	0.114153	0.529189
STAT6	0.175478	0.0271291	0.113316	0.314542
PAPOLA	-0.15816	0.0424975	-0.123981	0.583121
NCS1	0.199026	0.0121402	0.0958377	0.445404
RNF170	-0.222713	0.0271291	-0.0815285	0.537621
CHMP3	-0.252573	0.00135007	-0.0704445	0.368135
MDH2	0.227412	0.00593373	0.0768925	0.377083
LMBRD1	-0.261215	0.0255932	-0.0625155	0.390518
STYX	-0.419669	0.000223138	-0.037606	0.620271
ZER1	0.319005	0.00487787	0.0473632	0.646366
SMG5	0.214392	0.0130971	0.0694876	0.526079
TTC7A	0.353425	0.00185039	0.0412863	0.595591
ATL2	-0.232094	0.0107623	-0.0618841	0.676229
GABRE	0.229075	0.0470966	0.060396	0.538061
GLO1	-0.214917	0.0202527	-0.0639521	0.638917
LARP4	-0.215657	0.0256421	-0.0630007	0.630956
ZNF654	-0.275445	0.0311799	-0.0485817	0.422692
SDC1	0.252714	0.000256935	0.0519416	0.76581
CLK1	-0.329389	0.000481136	-0.0373248	0.387885
MGRN1	0.247346	0.0234597	0.0496455	0.576163
UBAC1	0.240803	0.0133895	0.0470425	0.667937
ARHGEF10L	0.487056	0.00423683	0.0227946	0.482817
CTSV	-0.27257	0.00257644	-0.0402379	0.449334
E4F1	0.482182	5.29552e-05	0.0223532	0.629697
PRRC1	-0.18394	0.0293797	-0.0571692	0.556792
PFKFB3	0.346025	0.00195157	0.0298018	0.580109
ORAI1	0.432639	0.000465364	0.0185421	0.492304
SRSF5	-0.278318	0.000672918	-0.0278361	0.445972
ZCRB1	-0.193352	0.0437177	-0.0393898	0.576655
SEC16A	0.291563	0.00167177	0.0218855	0.585324
TBC1D9B	0.360358	8.75343e-05	0.0173217	0.778925
DLD	-0.233332	0.010843	-0.0243647	0.497515
GBF1	0.211637	0.0248446	0.024195	0.673825
TNFAIP3	0.369895	6.52232e-06	0.0130206	0.48828
GTF2H5	-0.35533	0.00278646	-0.0135535	0.534386
EEF2	0.425717	2.98829e-07	0.0108289	0.974426
FEM1A	0.233914	0.0158238	0.0193394	0.491796
UBXN6	0.347149	5.62866e-05	0.0124412	0.961374
TMEM259	0.358755	4.2952e-05	0.0117291	0.971971
CCNG2	-0.316676	0.000711726	-0.00903231	0.477061
DYNLT1	-0.236441	0.0143649	-0.0114388	0.496801
RBM10	0.183101	0.048629	0.0145195	0.952951
MEGF9	-0.301813	0.00172225	-0.00721455	0.470499
SLC2A1	0.257654	0.00466878	0.00617692	0.969215
SLC30A9	-0.199654	0.0244345	-0.00753105	0.621726
LMNA	0.310186	3.7736e-05	0.002851	0.993173
MORF4L2	-0.178585	0.0157217	-0.00434791	0.657153
ADAM15	0.309581	0.000141466	0.000978037	0.993569
Concordant = same sign of bulk log2FoldChange (cytokine-stimulated vs control) and spatial logFC_shrunk (lesional vs non-lesional, SPRR2F+KCs cluster). Effect size = |bulk log2FoldChange| x |spatial logFC_shrunk|, used for ranking only. Highlighted rows are the S100 alarmin, SPRR2 paralog, and antimicrobial/IL-36-axis genes named in the main text. Source: 270726_DESeq_cyto_in_ctrl.txt; muscat_mashr_nlvsl_baseline.txt (SPRR2F+KCs cluster).

### Sheet: Supplementary Table 29
Supplementary Table 29. DAVID KEGG pathway enrichment for genes differentially expressed in cytokine-stimulated versus unstimulated P-HEK cells (FDR < 0.1).
Term	Fold Enrichment	P-Value	FDR	Direction
TNF signaling pathway	3.43	1.46e-10	3.66e-08	UP
IL-17 signaling pathway	3.73	4.49e-10	5.63e-08	UP
Yersinia infection	2.96	1.01e-08	8.49e-07	UP
Cornified envelope formation	2.26	9.14e-07	5.56e-05	UP
Endocytosis	2.15	1.11e-06	5.56e-05	UP
Salmonella infection	2.12	2.18e-06	9.13e-05	UP
Pathogenic Escherichia coli infection	2.22	5.19e-06	0.000186	UP
Fc gamma R-mediated phagocytosis	2.86	6.02e-06	0.000189	UP
Epithelial cell signaling in Helicobacter pylori infection	3.12	2e-05	0.000518	UP
Kaposi sarcoma-associated herpesvirus infection	2.14	2.06e-05	0.000518	UP
Human papillomavirus infection	1.82	2.71e-05	0.00058	UP
VEGF signaling pathway	3.31	2.92e-05	0.00058	UP
AMPK signaling pathway	2.49	3e-05	0.00058	UP
AGE-RAGE signaling pathway in diabetic complications	2.66	3.34e-05	0.000599	UP
Focal adhesion	2.07	4.43e-05	0.000641	UP
HIF-1 signaling pathway	2.55	4.44e-05	0.000641	UP
Shigellosis	1.94	4.53e-05	0.000641	UP
Chagas disease	2.61	4.6e-05	0.000641	UP
Legionellosis	3.34	4.88e-05	0.000644	UP
Fluid shear stress and atherosclerosis	2.3	5.88e-05	0.000738	UP
Lipid and atherosclerosis	2	7.22e-05	0.000847	UP
Central carbon metabolism in cancer	2.96	7.42e-05	0.000847	UP
Integrin signaling	2.2	9.84e-05	0.00107	UP
Amoebiasis	2.49	0.000138	0.00139	UP
Cellular senescence	2.16	0.000139	0.00139	UP
Biosynthesis of amino acids	2.8	0.000154	0.00148	UP
Apoptosis	2.22	0.000215	0.002	UP
Relaxin signaling pathway	2.25	0.000239	0.00214	UP
Herpes simplex virus 1 infection	2.01	0.000283	0.00245	UP
Lysosome biogenesis	1.82	0.00033	0.00276	UP
Human cytomegalovirus infection	1.85	0.000427	0.00346	UP
IgSF CAM signaling	1.72	0.000467	0.00367	UP
Proteoglycans in cancer	1.89	0.000547	0.00416	UP
Insulin signaling pathway	2.12	0.000596	0.0044	UP
Cytoskeleton in muscle cells	1.8	0.000698	0.005	UP
mTOR signaling pathway	2	0.000856	0.00597	UP
Tight junction	1.92	0.00119	0.00809	UP
Human immunodeficiency virus 1 infection	1.8	0.00126	0.00825	UP
Regulation of actin cytoskeleton	1.76	0.00128	0.00825	UP
NF-kappa B signaling pathway	2.22	0.00132	0.00829	UP
Longevity regulating pathway	2.33	0.00143	0.00875	UP
Thyroid hormone signaling pathway	2.11	0.00146	0.00875	UP
Endocrine resistance	2.24	0.00166	0.00967	UP
MAPK signaling pathway	1.63	0.00173	0.00985	UP
Insulin resistance	2.14	0.00208	0.0111	UP
Toll-like receptor signaling pathway	2.14	0.00208	0.0111	UP
Renal cell carcinoma	2.5	0.0021	0.0111	UP
Rap1 signaling pathway	1.76	0.00213	0.0111	UP
Bacterial invasion of epithelial cells	2.39	0.00222	0.0114	UP
Epstein-Barr virus infection	1.77	0.00246	0.0122	UP
Alcoholic liver disease	1.95	0.00248	0.0122	UP
Neurotrophin signaling pathway	2.04	0.00279	0.0135	UP
Hepatitis B	1.86	0.0029	0.0138	UP
C-type lectin receptor signaling pathway	2.11	0.00325	0.0151	UP
T cell receptor signaling pathway	2.01	0.00339	0.0155	UP
Acute myeloid leukemia	2.4	0.0045	0.0199	UP
Sphingolipid signaling pathway	1.96	0.00451	0.0199	UP
Autophagy - animal	1.8	0.00472	0.0204	UP
Fc epsilon RI signaling pathway	2.37	0.00512	0.0215	UP
GnRH signaling pathway	2.13	0.00517	0.0215	UP
Chronic myeloid leukemia	2.27	0.00522	0.0215	UP
ErbB signaling pathway	2.17	0.00585	0.0229	UP
Inositol phosphate metabolism	2.25	0.00588	0.0229	UP
Pertussis	2.25	0.00588	0.0229	UP
Tuberculosis	1.74	0.00594	0.0229	UP
Rheumatoid arthritis	2.09	0.00638	0.0243	UP
Toxoplasmosis	1.98	0.00654	0.0245	UP
Bladder cancer	2.85	0.00676	0.025	UP
Non-alcoholic fatty liver disease	1.78	0.00738	0.0265	UP
Pathways in cancer	1.38	0.0074	0.0265	UP
Phospholipase D signaling pathway	1.8	0.00791	0.028	UP
Phosphatidylinositol signaling system	2.03	0.00862	0.03	UP
Human T-cell leukemia virus 1 infection	1.62	0.009	0.0309	UP
Osteoclast differentiation	1.81	0.00916	0.0311	UP
Choline metabolism in cancer	2	0.00949	0.0318	UP
Platelet activation	1.85	0.0105	0.0346	UP
Antifolate resistance	3.11	0.0116	0.0378	UP
Hepatitis C	1.72	0.0133	0.0428	UP
Glycerophospholipid metabolism	1.91	0.015	0.0471	UP
Longevity regulating pathway - multiple species	2.26	0.015	0.0471	UP
Colorectal cancer	2.01	0.0152	0.0472	UP
Growth hormone synthesis, secretion and action	1.82	0.0155	0.0473	UP
Viral carcinogenesis	1.59	0.0157	0.0474	UP
Mitophagy - animal	1.89	0.0163	0.0487	UP
EGFR tyrosine kinase inhibitor resistance	2.04	0.0176	0.0518	UP
Hepatocellular carcinoma	1.65	0.0183	0.0529	UP
ECM-receptor interaction	1.97	0.0183	0.0529	UP
Carbon metabolism	1.81	0.0194	0.0548	UP
Leukocyte transendothelial migration	1.81	0.0194	0.0548	UP
PD-L1 expression and PD-1 checkpoint pathway in cancer	1.95	0.0201	0.056	UP
B cell receptor signaling pathway	1.92	0.0219	0.0604	UP
Influenza A	1.62	0.0221	0.0604	UP
Phagosome	1.66	0.0231	0.0625	UP
Chemokine signaling pathway	1.57	0.0236	0.0629	UP
Sulfur relay system	5.84	0.0252	0.0662	UP
PI3K-Akt signaling pathway	1.39	0.0253	0.0662	UP
Small cell lung cancer	1.88	0.026	0.0673	UP
Fructose and mannose metabolism	2.67	0.0264	0.0677	UP
Endometrial cancer	2.18	0.0267	0.0678	UP
Pancreatic cancer	1.97	0.0296	0.0743	UP
Cholesterol metabolism	2.25	0.0307	0.0762	UP
Alzheimer disease	1.35	0.032	0.0786	UP
Signaling pathways regulating pluripotency of stem cells	1.62	0.0377	0.0911	UP
Prolactin signaling pathway	1.97	0.0377	0.0911	UP
Gap junction	1.84	0.0387	0.0926	UP
Axon guidance	1.52	0.0414	0.098	UP
Metabolic pathways	1.14	0.044	0.103	UP
Salmonella infection	2.35	2.24e-06	0.000733	DOWN
Protein processing in endoplasmic reticulum	2.54	1.23e-05	0.00201	DOWN
Ubiquitin mediated proteolysis	2.66	2.68e-05	0.00292	DOWN
Pentose and glucuronate interconversions	4.81	5.46e-05	0.00446	DOWN
Ascorbate and aldarate metabolism	5.08	8.84e-05	0.00567	DOWN
Endocytosis	2.08	0.000104	0.00567	DOWN
Small cell lung cancer	2.71	0.00069	0.0316	DOWN
p53 signaling pathway	2.94	0.000772	0.0316	DOWN
Cellular senescence	2.11	0.00212	0.0771	DOWN
Proteoglycans in cancer	1.93	0.0024	0.0786	DOWN
Steroid hormone biosynthesis	2.86	0.00266	0.0791	DOWN
Colorectal cancer	2.54	0.00311	0.0847	DOWN
Biosynthesis of cofactors	2.05	0.00389	0.0979	DOWN

### Sheet: Supplementary Table 30
Supplementary Table 30. Full differential expression results for SPRR2F knockdown versus control in unstimulated P-HEK cells (DESeq2).
Gene	baseMean	log2FoldChange	lfcSE	P	Padj
PLEKHB2	4478.93	-1.8224	0.0766293	2.47192e-120	2.66922e-116
PGD	2880.12	-1.71602	0.0926491	1.02842e-74	5.41196e-71
SEPN1	941.927	-2.16195	0.125283	5.70089e-65	1.67575e-61
FKBP5	2494.39	-1.41286	0.0863953	1.14997e-59	3.292e-56
RTCB	1890.93	-1.3808	0.0859876	6.06459e-58	1.36785e-54
SPRR2E	119.903	-5.71163	0.466709	1.14721e-55	1.88337e-51
KIAA0040	1799.68	-1.4433	0.0954003	1.31041e-51	2.07552e-48
MET	5054.68	1.13704	0.0756135	3.4001e-51	3.56216e-48
HMGN1	5677.05	-1.39986	0.0935972	4.18301e-50	3.89545e-47
SEC23IP	2024.55	-1.24197	0.0842399	1.65678e-49	1.76207e-46
AOX1	1394.06	-1.27056	0.0932789	1.01269e-42	1.03822e-39
RP1-317E23.6	1189.55	-1.30074	0.103411	7.80066e-37	7.33091e-34
SEC22B	1636.02	-1.2134	0.097989	6.70413e-36	5.71763e-33
SS18	2983.69	-0.948806	0.0781775	9.88047e-35	8.08135e-32
PPP2R5D	1286.55	-1.0985	0.0979531	5.03797e-30	3.5721e-27
PTP4A1	6599.92	-0.902786	0.0815845	2.44898e-29	1.294e-26
SNX22	5796.59	-0.932678	0.0843278	3.00965e-29	1.49671e-26
ALCAM	2183.94	-0.95256	0.088177	4.3026e-28	2.54225e-25
PPIB	7673.34	-0.887416	0.0822072	5.56597e-28	3.16329e-25
TCOF1	1090.86	-1.38226	0.127358	6.79743e-28	3.83286e-25
SDC4	6916.26	-0.872736	0.0821318	2.9636e-27	1.19308e-24
SLC3A2	10461.1	-0.805256	0.0766085	9.52785e-27	3.51426e-24
IL1RAP	2083.26	-1.0135	0.099612	3.19241e-25	1.42523e-22
LSM14A	3051.51	-0.898214	0.0882476	2.98718e-25	1.42523e-22
KDELR2	4221.85	-0.81907	0.0808643	4.50746e-25	1.47576e-22
SRPRA	3208.59	0.806437	0.081371	3.80716e-24	1.77341e-21
NOLC1	4325.74	-0.767098	0.0784644	1.46679e-23	4.5532e-21
LFNG	472.239	1.38811	0.141676	1.39443e-23	8.54425e-21
RPF1	1141.07	-1.06089	0.109367	3.36593e-23	1.22243e-20
CCND3	924.487	0.995785	0.103532	6.37639e-23	1.58039e-20
TMEM14C	2345.23	-0.83427	0.0878391	2.13806e-22	7.03209e-20
PSEN1	2790.64	-0.786307	0.0827792	2.09366e-22	7.03209e-20
SIKE1	1271.44	-1.04898	0.110478	2.44652e-22	7.80821e-20
MIEN1	539.906	-1.16243	0.122524	2.06324e-22	1.04113e-19
HMGA2	9577.93	0.79697	0.0857542	1.631e-21	3.81427e-19
LHFP	639.323	-1.05444	0.115035	4.09292e-21	1.00258e-18
MTHFD1	1978.51	-0.802904	0.0879571	6.18363e-21	1.77747e-18
MTMR1	1392.41	-0.825674	0.0916702	1.97114e-20	5.44675e-18
SYN3	1510.09	-0.974115	0.108739	3.38593e-20	9.23363e-18
DAGLB	5043.24	-0.67812	0.0761968	5.35259e-20	1.12154e-17
TIMP3	1503.81	-0.972088	0.109014	4.59025e-20	1.24128e-17
AQP3	1387.38	0.950471	0.107621	1.03098e-19	2.58534e-17
GALNT1	3442.35	-0.765426	0.0867943	1.07925e-19	2.87402e-17
SNRPB	3043.57	-0.704188	0.0804577	1.85075e-19	4.74354e-17
TMEM14B	1414.9	-0.88225	0.101309	2.555e-19	5.97992e-17
ZFYVE21	1909.96	-0.743171	0.0862602	6.35918e-19	1.32935e-16
ICMT	2257.78	-0.758067	0.0879512	6.04944e-19	1.55883e-16
FAM126A	1740.58	-0.757891	0.0887169	1.09383e-18	2.1913e-16
ERCC5	1764.78	0.734579	0.0862744	1.51666e-18	2.80868e-16
PPP1R14C	1636.08	-0.839295	0.0987581	1.68233e-18	3.23546e-16
CYTH3	2131.91	-0.720997	0.0854968	2.83415e-18	5.91035e-16
FECH	799.464	-0.897414	0.107574	5.39666e-18	1.0978e-15
SFXN1	1457.22	-0.792599	0.0949956	5.75743e-18	1.22507e-15
YWHAE	14471.4	-0.643775	0.0778051	1.17016e-17	2.33992e-15
CITED4	2255.38	0.728193	0.0886876	1.8877e-17	4.15674e-15
SPRR2D	1007.58	-5.40425	0.564884	2.72686e-17	5.11304e-15
RP11-637O19.3	1524.63	-0.811256	0.100479	5.29337e-17	8.42686e-15
CNOT6	2122.7	-0.703227	0.0869458	5.01779e-17	9.75647e-15
MDC1	500.586	-1.18292	0.146119	5.04263e-17	1.47852e-14
RIC8A	3802.42	-0.683657	0.0866962	2.6775e-16	4.6967e-14
ESYT2	2849.28	0.616911	0.0783704	3.20069e-16	5.52239e-14
H1FX	488.398	1.02116	0.129613	2.43199e-16	6.78564e-14
SKA2	1084.21	-1.03318	0.132102	4.51253e-16	7.61797e-14
PPP6R1	1924.26	-0.703355	0.0904257	6.23334e-16	1.09837e-13
PTPN13	4132.65	0.581531	0.0760778	1.93875e-15	3.22077e-13
SPRR2A	180.36	-6.92425	0.841315	1.18524e-15	3.8498e-13
SFXN3	1247.16	-0.72085	0.0959735	4.50609e-15	7.15883e-13
SH3BGRL	2175.48	-0.778258	0.104521	7.60681e-15	1.24026e-12
RP4-734P14.4	2464.58	-0.603672	0.0810661	7.98522e-15	1.32517e-12
BDKRB2	979.924	0.85301	0.11511	9.56834e-15	1.45498e-12
MGAT2	1281.84	-0.72003	0.0975333	1.17309e-14	1.74016e-12
ARL4D	655.228	0.847856	0.11568	1.63638e-14	2.40409e-12
SLFN5	4098.32	-0.555007	0.0764486	3.26816e-14	3.6328e-12
ARHGEF3	1362.01	-0.686933	0.094703	3.11205e-14	4.47643e-12
APOBEC3C	1348.06	-0.742553	0.10234	3.19495e-14	4.74088e-12
CAMK1G	88.014	-2.1963	0.29368	3.68278e-15	4.74088e-12
APOBEC3D	1367.05	-0.72924	0.101028	3.98657e-14	5.45287e-12
ALDH1A3	11471.3	-0.611335	0.0837313	4.00487e-14	5.54428e-12
UBE2V1	4665.72	-0.53948	0.075106	5.97021e-14	6.13232e-12
ZCCHC3	615.839	0.872725	0.121814	5.55162e-14	6.27524e-12
PTGES	1929.12	0.614206	0.0854332	5.36829e-14	6.37303e-12
HNRNPA3	10244	-0.673163	0.094397	7.43604e-14	7.35851e-12
WWP1	3240.18	-0.627903	0.0884398	9.80566e-14	1.33231e-11
RP11-404P21.8	1184.02	0.774238	0.109882	1.32376e-13	1.65977e-11
AHR	2130.08	-0.610139	0.0872647	2.09509e-13	2.77967e-11
ATXN1L	2042.12	-0.609757	0.0890271	5.93685e-13	6.26421e-11
ANTXR2	2624.1	-0.56371	0.0828706	8.43938e-13	1.09395e-10
RFX5	1934.29	-0.583625	0.0864939	1.17113e-12	1.20762e-10
PFKFB4	926.091	0.80891	0.120864	1.59224e-12	1.33024e-10
PTPMT1	832.675	0.791691	0.117706	1.3764e-12	1.38294e-10
KRT75	11693.7	-0.572214	0.0848791	1.30398e-12	1.54732e-10
SLC36A1	682.239	0.779197	0.117053	1.91041e-12	1.83116e-10
FGFR3	2467.23	0.677439	0.101381	1.85656e-12	1.91965e-10
BCAT1	720.475	-0.79559	0.119455	1.95333e-12	1.96348e-10
KIAA1191	3364.88	-0.540701	0.0808788	2.00594e-12	2.22233e-10
SGCB	769.46	-0.785205	0.118556	2.4356e-12	2.68371e-10
ZWILCH	1101.76	-0.682742	0.103159	2.56865e-12	2.81639e-10
ARNTL2	1644.99	-0.583537	0.088298	3.12698e-12	3.59838e-10
MTMR9	1482.31	-0.623189	0.094594	3.43261e-12	3.91019e-10
COX7A2L	2445.09	-0.538873	0.0819894	4.15347e-12	3.99398e-10
IL6ST	4111.54	-0.540708	0.0822072	3.95305e-12	4.22631e-10
TRAPPC1	2176.38	-0.549268	0.0841131	4.79783e-12	4.52314e-10
IL33	439.441	-0.898178	0.135215	1.87711e-12	4.54542e-10
ARID4A	766.187	-0.759376	0.117103	6.41965e-12	5.58186e-10
ZNF426	1223.84	-0.617218	0.0947126	5.61164e-12	5.68876e-10
JAK1	3939.05	-0.544271	0.0839684	7.49008e-12	5.78369e-10
SSFA2	7747.97	0.514775	0.0796919	9.04141e-12	9.12438e-10
SMAP2	489.375	-0.825261	0.128453	9.01829e-12	9.36873e-10
ACTR1A	4960.94	-0.564131	0.0888835	1.84094e-11	1.35802e-09
WDR77	2208.14	-0.527772	0.0828061	1.41556e-11	1.35802e-09
TMEM50A	4571.42	-0.636222	0.100254	1.72057e-11	1.67379e-09
SPATS2L	2526.76	-0.539085	0.0847582	1.68333e-11	1.72102e-09
PTMS	1905.23	-0.56211	0.0891755	2.3303e-11	1.98303e-09
ACLY	19856.4	-0.630177	0.101007	3.47562e-11	2.53305e-09
S100A10	28017.7	-0.625198	0.100135	3.58256e-11	2.53305e-09
MYLK	736.133	-0.732839	0.117092	2.73397e-11	2.53305e-09
QPRT	1783.83	0.571563	0.0914431	3.30584e-11	2.71701e-09
PTPN1	4536.97	0.483568	0.0775133	4.05254e-11	2.78681e-09
CMTR2	1149.23	-0.648367	0.103874	3.1343e-11	2.80126e-09
ANAPC16	1810.15	-0.62164	0.0998086	3.54979e-11	2.84456e-09
THUMPD1	1337.01	-0.635555	0.102559	4.31173e-11	3.78988e-09
FJX1	2211.91	0.52104	0.0841252	4.92176e-11	4.24595e-09
MAP2K4	1862.38	0.553873	0.0894531	4.93037e-11	4.26318e-09
CXCL14	11929.9	0.570866	0.0928716	6.78078e-11	4.43731e-09
TM4SF1	3278.9	-0.566334	0.0921369	6.39065e-11	5.38083e-09
AC009133.22	656.634	0.736598	0.122089	1.10138e-10	6.49948e-09
WWTR1	1457.9	0.574815	0.0942956	8.58585e-11	7.62408e-09
CALU	7064.86	0.451553	0.0743484	1.25725e-10	7.97027e-09
ZFP36L1	8872.9	-0.539692	0.0893823	1.36962e-10	8.89863e-09
ACSM3	1570.19	-0.597401	0.0987996	1.12801e-10	9.62024e-09
GPAM	661.364	-0.716789	0.119818	1.47642e-10	9.93862e-09
COL7A1	7174.15	0.630125	0.105439	1.7731e-10	1.12582e-08
NBL1	2895.99	-0.491376	0.0821051	1.91144e-10	1.38199e-08
SNX2	2320.7	-0.51753	0.0867199	2.07834e-10	1.49144e-08
PGM1	2102.03	0.507006	0.0850372	2.15601e-10	1.53572e-08
COL18A1	2610.94	0.57478	0.0965431	2.08799e-10	1.7314e-08
FSCN1	12333.6	0.548826	0.092102	2.22403e-10	1.75296e-08
CS	3269.52	-0.466102	0.0781794	2.43194e-10	1.85476e-08
IL1A	10270.8	-0.464028	0.0786139	3.35562e-10	1.95893e-08
PPP1CB	9222.89	-0.58373	0.0996354	3.61365e-10	2.09449e-08
MMP28	590.87	0.746251	0.124877	1.57945e-10	2.51414e-08
PCTP	851.47	-0.622076	0.106711	3.9564e-10	2.94721e-08
OCIAD2	4293.03	-0.601551	0.103822	5.51405e-10	3.2599e-08
MT-ATP8	47570.2	-0.498159	0.0849597	4.44231e-10	3.33117e-08
CNDP2	6789.5	0.460232	0.0793125	5.94576e-10	3.35633e-08
CXCL1	2066.16	-0.497487	0.0851409	4.35402e-10	3.36314e-08
S1PR5	423.7	0.842554	0.142159	1.99941e-10	3.39238e-08
UBE2B	1496.9	-0.544296	0.0937852	4.49178e-10	3.42267e-08
SLFN12	522.97	-0.750129	0.127322	2.34961e-10	3.53927e-08
DCUN1D1	1426.28	-0.602915	0.104123	5.23754e-10	3.93772e-08
MBTPS1	2595.53	0.56357	0.0974315	5.6841e-10	3.96186e-08
AHRR	2546.44	0.464606	0.0802468	6.51599e-10	4.12223e-08
ZNF664	2718.81	-0.480835	0.0829459	6.07927e-10	4.18191e-08
NAA30	1350.54	-0.603624	0.104807	6.29049e-10	4.34433e-08
MAX	2404	-0.484498	0.0836807	6.18771e-10	4.55738e-08
SAE1	2070.44	-0.558447	0.0967376	6.68468e-10	4.55738e-08
H2AFV	1766.86	-0.536471	0.0940497	7.27805e-10	4.93032e-08
PDCD1LG2	800.644	-0.66373	0.117047	9.76389e-10	5.4152e-08
RP11-214K3.25	2648.42	-0.482504	0.0838632	7.62665e-10	5.4152e-08
LARP1	6094.56	-0.482606	0.0856092	1.30663e-09	6.68434e-08
UFL1	1345.6	-0.590746	0.104252	1.07343e-09	7.09687e-08
PALLD	10593.9	-0.429274	0.075822	1.39305e-09	7.26978e-08
IL7R	687.58	-0.637262	0.114125	1.61565e-09	1.04848e-07
CIZ1	1255.91	-0.660998	0.118234	1.63104e-09	1.05774e-07
CASP14	261.555	1.05557	0.185151	7.48833e-10	1.19406e-07
SPOPL	1088.09	-0.636337	0.114711	2.04304e-09	1.30896e-07
SEMA4B	2297.29	0.605586	0.109343	2.30165e-09	1.55428e-07
PTPRZ1	1368.52	0.559515	0.100868	2.32653e-09	1.56174e-07
NRBF2	985.726	0.559215	0.101607	2.74198e-09	1.72559e-07
GRWD1	1298.72	0.58503	0.106371	2.87612e-09	1.77649e-07
PLCH2	5486.06	0.549011	0.10053	3.67218e-09	1.8155e-07
FGFBP1	11007.7	0.406049	0.0740664	4.52534e-09	2.22429e-07
RAB29	1535.25	-0.493556	0.0902145	3.66256e-09	2.2387e-07
DCUN1D3	829.552	-0.592363	0.108956	4.11553e-09	2.2387e-07
SLC46A3	1781.28	-0.555837	0.101844	3.5781e-09	2.2669e-07
CIAO1	1985.3	-0.468379	0.0861147	4.57515e-09	2.35886e-07
FAM110C	1377.07	0.530125	0.0972609	4.00773e-09	2.38475e-07
SLC9A3	971.278	0.558768	0.102854	4.27687e-09	2.52295e-07
KDM6A	1643.27	-0.486687	0.0892407	4.36585e-09	2.68914e-07
FAM49B	2381.83	0.521825	0.0957476	4.22352e-09	2.68914e-07
PDCD6	2938.62	0.436367	0.0799546	4.65303e-09	2.69078e-07
IPMK	591.643	-0.712742	0.130134	2.82305e-09	2.69078e-07
FAM65A	1224.55	-0.628615	0.116447	4.75351e-09	2.76263e-07
ZFP36L2	7324.02	0.44093	0.0816205	6.31023e-09	2.87434e-07
TMX1	1742.98	-0.489832	0.0904051	5.11973e-09	3.06827e-07
CNTD1	1000.51	-0.649668	0.121058	5.63352e-09	3.18032e-07
LTB4R	845.427	0.586008	0.109816	6.94333e-09	3.35758e-07
UAP1	5668.18	-0.447343	0.0833354	7.49986e-09	3.3726e-07
SUPT4H1	1409.59	-0.564596	0.105126	6.05818e-09	3.4091e-07
FZD5	519.797	0.670338	0.123482	3.79273e-09	3.45318e-07
COTL1	6227.49	-0.482096	0.0906008	7.96089e-09	3.49333e-07
OGFRL1	1518.97	-0.548206	0.102203	6.39088e-09	3.54013e-07
PRKAG2	1223.11	-0.552653	0.103268	6.54355e-09	3.60592e-07
CWF19L1	506.339	-0.672749	0.124908	4.54274e-09	4.05077e-07
SRBD1	451.019	-0.704757	0.129861	3.62693e-09	4.17453e-07
CKAP5	3947.48	-0.42232	0.0791284	8.93903e-09	4.92476e-07
ERBB3	708.948	0.625788	0.119478	1.14249e-08	5.47977e-07
RAB38	1363.98	-0.505931	0.0958566	1.0332e-08	5.54979e-07
LCTL	418.408	-0.749761	0.141106	6.78005e-09	5.84539e-07
IMPDH1	1311.39	-0.583675	0.111202	1.12676e-08	5.99188e-07
RAB30	1133.73	-0.581167	0.110877	1.22507e-08	6.39983e-07
TOR1A	1327.28	-0.490715	0.0935588	1.32407e-08	6.88278e-07
MYL9	325.697	-0.806193	0.15142	5.90617e-09	7.75338e-07
SPATA7	688.722	-0.600675	0.116195	1.64147e-08	8.51142e-07
MTR	1491.53	-0.468329	0.0902416	1.95846e-08	8.66901e-07
SYT8	223.764	0.973886	0.185446	8.6825e-09	9.03549e-07
GOLGA7	1593.91	-0.509973	0.0986001	1.78484e-08	9.72383e-07
ARTN	1445.34	0.529583	0.102709	2.26766e-08	9.89289e-07
G3BP2	8622.26	0.447806	0.0868478	2.63638e-08	1.01891e-06
RNF152	1693.59	0.528198	0.102674	2.35801e-08	1.01891e-06
EHBP1L1	1912.79	0.442902	0.0855262	1.95273e-08	1.02607e-06
DMXL1	1126.48	-0.519524	0.100949	2.09626e-08	1.04679e-06
ZNF330	843.36	-0.640724	0.125162	2.10784e-08	1.04679e-06
TRIQK	409.648	-0.778807	0.150222	1.34189e-08	1.07582e-06
PTPN21	891.014	-0.550394	0.108564	2.86222e-08	1.17396e-06
FADS1	2293.96	-0.492411	0.0958358	2.32243e-08	1.21254e-06
APLP2	23867.5	-0.408262	0.0798491	3.27043e-08	1.23359e-06
ARHGEF4	3063.49	0.530113	0.103466	2.38088e-08	1.25059e-06
GADD45A	7294.62	-0.511177	0.101166	3.44993e-08	1.33179e-06
SERPINB6	1791.2	-0.456924	0.089232	2.76149e-08	1.39168e-06
SOCS7	750.522	0.555958	0.110373	3.49563e-08	1.39483e-06
CBR4	11422.5	-0.39437	0.0774497	3.69772e-08	1.40816e-06
CHSY1	1280.8	-0.493883	0.0971034	3.03722e-08	1.44854e-06
MRPL40	663.041	-0.606549	0.120468	3.29506e-08	1.55602e-06
SPATA21	4988.63	-0.381896	0.0755498	4.70357e-08	1.69632e-06
KLHL9	1455.28	0.504093	0.0994234	3.48464e-08	1.73883e-06
RP13-512J5.1	985.397	-0.529393	0.10583	4.31967e-08	2.00421e-06
LPP	3473.99	-0.404028	0.0794733	3.79175e-08	2.01413e-06
SZRD1	5011.25	-0.378847	0.0755424	5.86121e-08	2.07689e-06
PITHD1	1140.89	-0.486254	0.0969178	4.36709e-08	2.14127e-06
RIN1	1146.11	0.602068	0.121242	4.85322e-08	2.23633e-06
PPL	2380.7	0.488068	0.0972044	4.32241e-08	2.25642e-06
JAG1	6402.07	0.442743	0.0886007	5.39932e-08	2.50227e-06
PKP3	7887.83	0.441002	0.0891292	6.98736e-08	2.5027e-06
PCDH7	1927.69	0.43845	0.0884432	6.83847e-08	3.2817e-06
ACER3	1750.39	-0.485329	0.0984882	6.9523e-08	3.32219e-06
APEX1	2949.68	-0.414845	0.083746	7.23609e-08	3.49615e-06
FRMD8	2233.24	0.494211	0.100877	8.11319e-08	3.58781e-06
NDRG1	32212.9	0.462916	0.0956434	1.15883e-07	3.9687e-06
UBR7	275.33	-0.809384	0.162596	3.71496e-08	4.03891e-06
NUP62	1619.89	-0.459348	0.0944449	1.01106e-07	4.03891e-06
NDC1	1219.78	-0.488451	0.10053	9.18242e-08	4.03891e-06
PTGS2	4036.53	-0.47397	0.0984215	1.22928e-07	4.27677e-06
PRELID1	4176.91	-0.464991	0.096163	1.03332e-07	4.57297e-06
CDRT1	467.18	-0.650609	0.131831	5.1519e-08	4.7196e-06
KREMEN2	232.136	0.891652	0.181151	4.81645e-08	4.88329e-06
RCN2	2329.74	-0.452209	0.0936143	1.22784e-07	5.23191e-06
ZMYM4	1783.74	-0.445148	0.0925261	1.35814e-07	5.26609e-06
IL4I1	1618.88	-0.458109	0.0947526	1.17536e-07	5.32327e-06
MAGED1	4077.43	0.459952	0.0967956	1.78166e-07	5.97304e-06
GORASP1	1154.91	-0.477746	0.100265	1.55303e-07	6.57079e-06
PRRC2C	6654.93	0.412268	0.0866251	1.97563e-07	6.57079e-06
ZBTB41	698.516	-0.596	0.127434	1.98394e-07	6.91508e-06
GAB1	765.201	-0.522035	0.112167	2.44298e-07	7.15149e-06
AGO2	3207.24	0.391329	0.0811098	1.53914e-07	7.31004e-06
NOTCH3	2045.13	0.544823	0.115429	1.76527e-07	7.33382e-06
SARNP	1842.82	-0.480392	0.102118	2.10255e-07	7.42371e-06
BIVM-ERCC5	2305.14	0.394927	0.0821311	1.70505e-07	7.45291e-06
SLAIN2	2100.78	-0.405027	0.0849259	1.92234e-07	8.229e-06
FER	1964.07	-0.421878	0.0895353	2.34103e-07	8.65823e-06
RP11-697E2.6	2790.8	0.380708	0.0799533	2.0606e-07	8.90349e-06
XYLT1	1088.33	0.570091	0.122338	2.24887e-07	9.04023e-06
ARHGAP23	2583.16	0.412468	0.0869073	1.96469e-07	9.04736e-06
RP11-1099M24.7	913.191	-0.495777	0.106961	2.79331e-07	9.33046e-06
CYR61	5571.93	-0.366952	0.0783345	3.12554e-07	9.53466e-06
PTPN14	6806.02	0.407085	0.0867421	3.01546e-07	9.53466e-06
GSDMC	973.239	0.544825	0.11677	2.32659e-07	9.8269e-06
MAFF	750.325	-0.512327	0.11019	2.54366e-07	1.00161e-05
CSRP1	4780.93	-0.354366	0.0756183	3.29176e-07	1.00161e-05
FBN2	8712.39	0.409257	0.087884	3.38e-07	1.01581e-05
MT-ATP6	71443.5	-0.364101	0.0780392	3.55692e-07	1.07431e-05
IL13RA1	1406.64	-0.44011	0.0940687	2.82244e-07	1.10361e-05
TSPYL2	657.529	-0.541282	0.117847	3.21075e-07	1.11127e-05
OBSCN	1067.96	0.622575	0.135696	3.01609e-07	1.17169e-05
PIK3C2B	337.657	0.707599	0.149261	1.2964e-07	1.17578e-05
COL4A2	3389.18	-0.503591	0.108655	2.80126e-07	1.22487e-05
CLDN1	17727.3	0.404898	0.0875958	4.01329e-07	1.22487e-05
E2F7	614.576	-0.568636	0.125381	3.98531e-07	1.26179e-05
SYTL1	972.427	0.501905	0.108799	3.12165e-07	1.26179e-05
MT-ND6	15839.3	-0.374398	0.080798	4.41237e-07	1.28985e-05
IGFBP2	866.407	0.515828	0.113357	4.13469e-07	1.33057e-05
SPHK1	3263.19	-0.389322	0.0838462	3.32192e-07	1.34889e-05
GJA5	2879.56	-0.451404	0.0987705	4.12224e-07	1.3977e-05
ATP6V0C	3281.75	-0.414307	0.0900764	4.12797e-07	1.3977e-05
ERI2	1545.95	-0.431786	0.0944226	4.40925e-07	1.64543e-05
SREBF1	3258.23	0.458327	0.0998796	3.88769e-07	1.6463e-05
FAM101A	3385.03	-0.374455	0.0812847	4.50639e-07	1.65257e-05
ABCA12	2436.35	0.408777	0.0884807	3.93312e-07	1.65397e-05
CYP2S1	330.751	-0.845241	0.183292	2.2521e-07	1.67057e-05
TUBA1A	7757.2	-0.433549	0.0964411	6.12352e-07	1.76201e-05
UCN2	238.301	0.856285	0.184809	1.95553e-07	1.76201e-05
ZC3H14	2289.16	-0.394526	0.0860655	4.53177e-07	1.76201e-05
KRT8	19090.3	-0.428357	0.0938701	4.78495e-07	1.76344e-05
RAP2A	1423.8	-0.439044	0.0966774	4.83507e-07	1.85466e-05
PAK3	127.742	-1.0853	0.223002	5.73772e-08	1.8584e-05
HLA-E	5370.22	-0.430402	0.0959884	6.52197e-07	1.8584e-05
PLEKHA1	4147.87	-0.372865	0.0825372	6.70513e-07	1.8584e-05
SCYL2	2521.32	-0.404526	0.0895725	5.78956e-07	2.04476e-05
PDP1	3875.57	-0.436245	0.09751	7.40069e-07	2.0745e-05
BAIAP2	2264.27	0.489208	0.108829	5.64312e-07	2.15393e-05
KHNYN	4242.27	0.343315	0.0763078	8.44603e-07	2.27692e-05
CEBPD	1081.94	0.462316	0.103298	6.52666e-07	2.4372e-05
UNC13B	1262.13	-0.462429	0.103831	7.13881e-07	2.50569e-05
STON2	6108.49	0.360804	0.0806809	9.08843e-07	2.50569e-05
SMAP1	824.883	0.483367	0.109046	7.45634e-07	2.57988e-05
SBNO1	2329.4	0.393808	0.0873256	6.51836e-07	2.57988e-05
NQO1	3687.74	-0.487736	0.11086	8.43594e-07	2.64235e-05
CAMTA1	810.527	-0.479311	0.10883	8.61846e-07	2.64397e-05
SLC25A4	451.839	-0.588843	0.13147	4.76539e-07	2.6459e-05
MYADM	1950.6	-0.465141	0.105746	9.31782e-07	2.72748e-05
BECN1	2543.35	-0.371988	0.0823072	7.03275e-07	2.73872e-05
DERL1	1776.36	-0.390918	0.0874791	8.04273e-07	2.74163e-05
LCP1	376.851	-0.644475	0.147507	7.83976e-07	2.80126e-05
COQ9	823.543	-0.504992	0.115762	9.72376e-07	2.80126e-05
KIF14	430.173	-0.599917	0.134317	5.13635e-07	2.81183e-05
SLC19A1	1431.75	0.475334	0.107884	8.43868e-07	2.81183e-05
SON	9528.09	0.337658	0.0758855	1.10889e-06	2.95733e-05
THBS2	43124.3	0.466848	0.109314	1.24737e-06	3.28759e-05
HK2	2071.21	0.379584	0.086079	1.11044e-06	3.34732e-05
EPS8	282.505	-0.694448	0.15504	4.32511e-07	3.36762e-05
HOXA1	325.946	-0.656868	0.14586	4.05646e-07	3.36762e-05
ZNHIT6	1444.49	0.448919	0.103341	1.23262e-06	3.47362e-05
DKK1	2972.89	0.363666	0.082314	1.22995e-06	3.66167e-05
COL1A1	959.504	0.486363	0.11212	1.15844e-06	3.78206e-05
RAPGEFL1	958.542	0.464812	0.10764	1.31326e-06	3.81809e-05
CCNG1	2259.91	-0.469353	0.106839	1.03749e-06	3.85434e-05
SEPT11	5064.23	-0.379208	0.0862895	1.17649e-06	3.88501e-05
LITAF	4007.14	-0.340025	0.0766358	1.19333e-06	3.92861e-05
PRELID3B	2983.53	-0.436393	0.100108	1.15094e-06	3.94515e-05
ERLIN1	1280.61	-0.432464	0.0997545	1.26786e-06	4.08955e-05
NEDD4	2003.52	-0.398433	0.0911525	1.21729e-06	4.14737e-05
C6orf120	1117.96	0.460044	0.106115	1.244e-06	4.22562e-05
DTX3L	1685.83	-0.476792	0.110317	1.26994e-06	4.22821e-05
MCRS1	805.426	0.481567	0.113151	1.68028e-06	4.43632e-05
DCAKD	1003.63	0.442114	0.102711	1.42241e-06	4.45866e-05
YAP1	8627.21	-0.331337	0.0762828	1.84589e-06	4.45866e-05
LMCD1	163.551	-0.956703	0.204677	1.57567e-07	4.48887e-05
RAPGEF3	394.344	0.669687	0.15211	6.58407e-07	4.85846e-05
LGALSL	1873.33	-0.457855	0.106755	1.52989e-06	5.00356e-05
MXD3	4683.73	-0.394539	0.093252	2.08015e-06	5.00772e-05
RCN1	3563.49	-0.366712	0.0842383	1.50636e-06	5.05835e-05
PLOD2	9159.81	-0.409441	0.0972674	2.15247e-06	5.15152e-05
JARID2	1393.82	0.452229	0.105068	1.60301e-06	5.27049e-05
CELSR2	1309.15	0.531571	0.125799	1.72798e-06	5.66485e-05
MAP4K4	7507.95	-0.349079	0.0817257	2.33926e-06	5.7323e-05
RRS1	1266.72	0.443258	0.103974	1.84371e-06	6.00932e-05
NGRN	2954.88	0.344383	0.0792863	1.72194e-06	6.00994e-05
RP11-385D13.1	4110.6	-0.371505	0.0883598	2.57308e-06	6.2337e-05
NOTCH1	5623.73	0.467723	0.110913	2.01475e-06	6.2337e-05
GBA	1041.85	0.53593	0.128073	2.05671e-06	6.24977e-05
WNT7B	200.076	0.85236	0.19744	8.47452e-07	6.35054e-05
GNAI2	7499.49	-0.366839	0.0859433	2.07015e-06	6.35054e-05
EDEM3	2296.18	-0.361245	0.0835191	2.00851e-06	6.51528e-05
PRKX	999.962	-0.429768	0.10193	2.24591e-06	6.68198e-05
ARHGAP1	2462.98	0.41486	0.0982689	2.29615e-06	6.80749e-05
SENP2	1370.36	-0.40939	0.0967913	2.2129e-06	7.01004e-05
APOL6	328.397	-0.701603	0.164405	1.20672e-06	7.24625e-05
YWHAZ	58171.9	-0.367296	0.0879748	3.24988e-06	7.43035e-05
RP11-382A20.3	1016.24	-0.489384	0.117736	2.55045e-06	7.45977e-05
JUNB	1949.59	0.394304	0.0938714	2.83754e-06	7.57939e-05
WAC	3571.3	-0.331294	0.0774215	2.42003e-06	7.67624e-05
TMEM189-UBE2V1	7687.78	-0.330031	0.076987	2.64519e-06	7.89039e-05
DUSP4	5397.56	-0.35076	0.0841041	3.47226e-06	8.01711e-05
WSB1	3475.2	0.341753	0.0807733	2.79286e-06	8.07535e-05
POC1B	1117.83	-0.417665	0.100266	2.78226e-06	8.10708e-05
TAGLN	995.848	-0.423361	0.101511	2.82931e-06	8.14173e-05
DDX3Y	2320.17	0.385211	0.0910446	2.51277e-06	8.29217e-05
LDLRAP1	1283.83	0.430944	0.103322	2.75824e-06	8.45264e-05
ELK1	607.791	-0.518417	0.123	1.81579e-06	8.51257e-05
EGR1	122.444	1.02519	0.227804	3.43602e-07	8.91568e-05
TGFBI	17213.7	-1.19113	0.295043	3.95553e-06	8.93597e-05
TSPAN17	2404.96	-0.34301	0.0812654	2.97073e-06	9.14438e-05
RP11-20I23.3	3463.29	-0.374486	0.0897563	3.20439e-06	9.68824e-05
FLII	6581.41	-0.409572	0.100646	4.43908e-06	9.71508e-05
RBPJ	1224.93	0.456079	0.111565	3.63509e-06	0.000101786
MTSS1	557.446	0.528092	0.12985	3.46337e-06	0.000103345
GAS2L1	931.879	0.476271	0.118207	4.41686e-06	0.000105663
TMOD2	614.05	-0.505792	0.127661	5.36726e-06	0.000105663
DDX10	882.832	0.442211	0.109698	4.47569e-06	0.000106788
RP11-295K3.1	7523.58	0.392453	0.0967301	4.96044e-06	0.000110359
MIDN	2410.57	0.372524	0.0898287	3.66834e-06	0.000116608
PYGB	15084.9	0.362748	0.0892856	5.76145e-06	0.000122386
APOE	5564.53	0.353984	0.0870609	5.55045e-06	0.000122518
BOD1	911.615	0.420376	0.106041	6.61983e-06	0.000128182
MOAP1	1237.63	-0.389992	0.0955758	4.42055e-06	0.000129486
BROX	1106.42	-0.447022	0.110415	4.51178e-06	0.000131816
SRF	1608.36	-0.379016	0.0929985	4.60887e-06	0.000132039
TRUB2	852.69	0.437287	0.110883	6.9494e-06	0.000133176
RP11-20I23.1	3593.5	-0.362259	0.0886768	4.68881e-06	0.000135583
STEAP3	1052.06	-0.448407	0.111431	5.03244e-06	0.000135583
CTSD	8844.55	0.383076	0.0958776	6.81342e-06	0.0001414
ASPH	7330.68	-0.315508	0.0779485	6.81268e-06	0.000142251
SUGCT	1296.18	-0.51633	0.130221	5.32504e-06	0.000142708
CRTAP	2233.83	-0.363588	0.0901354	6.04318e-06	0.000147491
CDH11	238.353	-0.689806	0.169594	2.75392e-06	0.000149461
BCL7A	570.554	-0.541187	0.133433	3.45656e-06	0.000150998
CLVS1	266.351	-0.729576	0.17686	2.08067e-06	0.000152629
GCH1	322.78	-0.708191	0.172456	2.32366e-06	0.000153608
AKR1B1	1895.28	-0.352997	0.0875981	6.43724e-06	0.000155139
TNFAIP1	4598.86	-0.354866	0.0881535	7.72209e-06	0.000158016
LIMK1	1209.72	0.46954	0.118557	6.02837e-06	0.000160019
CAMSAP3	640.645	0.526069	0.134935	6.81295e-06	0.000160135
FAN1	1993.39	-0.34253	0.08455	6.08537e-06	0.000160598
KCTD20	1821.81	-0.360965	0.0903732	7.2119e-06	0.000161986
EHD1	4259.19	0.35906	0.0898889	8.04475e-06	0.000162586
APBB2	2517.94	0.341624	0.0842261	5.94544e-06	0.000165145
PLEKHA3	411.369	-0.553125	0.141375	6.03066e-06	0.000166246
RAB7B	1148.67	0.390294	0.0979272	6.43575e-06	0.000167902
RALB	2768.21	-0.331814	0.0819852	6.54883e-06	0.000168521
SMARCD2	2079.07	0.367063	0.0910772	6.14016e-06	0.00016889
H3F3B	12075.1	-0.370215	0.0921379	6.80752e-06	0.000178854
TM6SF1	722.097	-0.561997	0.147062	8.3315e-06	0.000182421
CDC14B	709.793	-0.448346	0.116816	1.0123e-05	0.000182421
WBP11	1249.12	-0.391679	0.0993199	7.27552e-06	0.00018453
NID1	293.491	0.705356	0.173262	2.64142e-06	0.000185359
CALML3	1242.26	0.413202	0.105363	7.6441e-06	0.000195592
KDM3A	1500.34	0.39678	0.100208	7.46957e-06	0.000202008
CTTN	15247.8	-0.293317	0.0738579	1.00052e-05	0.000202357
SGMS2	1155.33	-0.407096	0.10374	8.10891e-06	0.000203213
BLMH	283.291	0.642667	0.159443	3.38837e-06	0.000214993
ABLIM1	3305.47	-0.31532	0.0793553	9.66644e-06	0.00022079
SLK	5321.09	0.33877	0.0865045	1.21195e-05	0.000233042
ARHGAP35	3041.2	-0.327776	0.0824133	8.88765e-06	0.000240592
C5orf28	689.703	-0.483795	0.127557	1.11773e-05	0.000249085
JAG2	2837.75	0.361908	0.0925867	1.03774e-05	0.000255188
PHLDA2	1080.98	0.393532	0.101423	1.02215e-05	0.000255188
SLC12A9	1403.83	0.369108	0.0949508	1.03842e-05	0.000255188
MDFI	2783.24	0.344725	0.0874908	9.62526e-06	0.000255188
PDLIM4	1746.53	0.370556	0.0965585	1.31931e-05	0.00027906
TMEM167B	1049.44	-0.415266	0.107526	1.09583e-05	0.000287398
UBP1	3076.05	-0.3194	0.0810441	1.10612e-05	0.000289422
ZMYND8	2568.47	0.340118	0.0867918	1.11056e-05	0.00029336
ANO1	376.001	-0.642913	0.163697	5.10469e-06	0.00029336
DDX18	3109.17	0.343084	0.0879065	1.1271e-05	0.00029336
SLC7A8	1108.11	0.439757	0.115819	1.22703e-05	0.00029619
ATP11C	833.201	-0.439663	0.116368	1.37322e-05	0.000297599
ADAM9	17269.4	-0.301849	0.0781239	1.60142e-05	0.00030714
ATP1B3	6199.81	-0.301859	0.0768349	1.25295e-05	0.000308896
SPSB1	1379.75	0.417418	0.109816	1.29654e-05	0.000314369
FAS	1068.37	-0.396239	0.104066	1.33122e-05	0.000317687
G0S2	1667.81	0.346017	0.0908096	1.51561e-05	0.000330479
HSPB8	444.765	-0.537262	0.140281	8.54354e-06	0.000331627
PDZD8	1688.53	-0.353895	0.0920383	1.34229e-05	0.000335938
RPTOR	1279.94	0.450211	0.120481	1.51903e-05	0.000363934
MICALL2	1164.42	0.417214	0.110675	1.43607e-05	0.000363934
ZNF589	1146.94	-0.370507	0.0978131	1.55353e-05	0.000365753
COL16A1	5499.02	0.318109	0.0840716	2.02178e-05	0.000367018
IQSEC1	832.402	0.496675	0.134447	1.57627e-05	0.000372179
CEACAM19	2329.35	-0.321649	0.0840917	1.75259e-05	0.000375343
ANXA11	2405.31	-0.359395	0.0937918	1.413e-05	0.000380287
CXCL8	280.017	-0.714579	0.184331	5.90946e-06	0.000381587
RRM2B	1752.87	-0.37231	0.0986201	1.63493e-05	0.000384698
TJP2	4324.45	-0.333324	0.0891045	2.15242e-05	0.000385559
TMEM55B	571.35	-0.46432	0.121701	1.02386e-05	0.000390126
MEST	206.576	-0.689922	0.179588	6.72597e-06	0.000393935
BBS10	537.517	-0.528112	0.143999	1.66621e-05	0.000409066
CAMSAP2	5862.83	-0.301785	0.0797711	2.22868e-05	0.000409066
RABGGTA	1007.32	0.447696	0.120978	1.76536e-05	0.000410285
IL6R	2061.4	0.344614	0.0909575	1.79173e-05	0.000415163
SBNO2	2044.24	0.3634	0.0970509	2.01665e-05	0.000419743
NSMF	1776.19	0.399154	0.107017	1.8189e-05	0.000419743
CLIP2	772.127	0.485579	0.135992	2.60396e-05	0.000419743
SELK	1209.77	-0.489088	0.133708	1.83951e-05	0.000422901
EVA1B	741.091	0.418886	0.113886	2.07865e-05	0.000423293
TAB2	2437.77	-0.332692	0.0874693	1.76868e-05	0.000428947
KRT6B	69451.1	-0.281487	0.0742717	2.47849e-05	0.000435337
VBP1	1531.47	-0.367343	0.0983783	1.96976e-05	0.000445733
ABHD12	6444.12	0.292059	0.0769277	2.4775e-05	0.000445733
RFX7	2126.31	-0.363782	0.0978722	2.17625e-05	0.000445733
NSA2	2877.37	-0.33781	0.0907165	2.17209e-05	0.000445733
PLA2G4F	206.907	0.714294	0.188465	8.29702e-06	0.000463476
WDR70	951.555	0.382236	0.104518	2.49852e-05	0.000466798
CORO1B	2017.41	0.344279	0.0918614	2.09803e-05	0.000471747
BRAF	848.573	-0.385745	0.106895	3.02719e-05	0.000474866
STMN1	1368.76	0.385947	0.104912	2.16502e-05	0.000485161
STK39	769.127	-0.407244	0.112231	2.56164e-05	0.000486645
ACP5	366.368	0.561389	0.151565	1.3659e-05	0.000489235
INIP	516.716	-0.48712	0.128123	1.03982e-05	0.000489235
MEF2D	1638.1	-0.381263	0.102866	2.11167e-05	0.000489235
HSPA5	36508.9	-0.405704	0.111375	2.9203e-05	0.000497978
PPP2R1B	2059.76	0.323879	0.0862395	2.22139e-05	0.000520821
PTTG1IP	7862.77	-0.283326	0.0747088	2.43068e-05	0.000544542
GCLM	1358.13	-0.362262	0.0986551	2.50289e-05	0.000545772
RXRA	2446.71	0.331688	0.0887854	2.32496e-05	0.000550053
TPM4	26710.6	-0.276501	0.0729766	2.50551e-05	0.000557834
GNG10	1895.59	-0.40163	0.109489	2.5501e-05	0.000558059
GBP1	504.232	-0.496484	0.134816	1.64074e-05	0.000578022
RFK	844.495	0.42986	0.122838	3.88891e-05	0.00059254
RP2	1681.64	-0.362169	0.0989984	2.74041e-05	0.000596027
LEPROTL1	1691.57	-0.388691	0.107212	3.03842e-05	0.000596276
ZNF365	464.028	-0.498727	0.132407	1.18197e-05	0.000600408
ARRDC1	2264.94	0.336044	0.0907531	2.6422e-05	0.000604404
FAM83B	1589.19	-0.334372	0.0908955	2.68253e-05	0.000604404
HSP90B1	50406.9	-0.357936	0.102071	3.74035e-05	0.000618937
EYA3	1016.01	0.37116	0.101763	2.7222e-05	0.000618937
TIMM17A	3715.07	-0.370214	0.101999	2.71702e-05	0.000618937
EMB	3799.98	-0.378338	0.103477	2.74339e-05	0.00062125
B3GAT2	592.934	0.44132	0.119374	1.78685e-05	0.00062125
GSE1	761.344	0.476514	0.135931	3.51752e-05	0.000621619
RP11-762I7.5	4434.03	-0.324213	0.0904794	3.90656e-05	0.000633996
RRP12	1620.61	0.392409	0.108877	2.99037e-05	0.000634813
ADGRG6	1390.38	-0.366153	0.101067	3.01274e-05	0.000638289
CCNYL1	1873.29	-0.323353	0.0882048	3.04447e-05	0.00064373
GALK1	13642.2	0.387742	0.109832	4.01198e-05	0.000651558
UEVLD	1628.77	-0.347816	0.096316	3.44134e-05	0.000655287
NAB2	530.279	0.47736	0.128376	1.52093e-05	0.000674623
PRR12	869.447	0.484925	0.1382	3.29915e-05	0.000688325
OPA1	3009.41	-0.303413	0.0822954	3.17835e-05	0.000704094
PON2	2918.4	-0.341119	0.0932294	2.96496e-05	0.000704094
LGALS1	9804.12	-0.321203	0.0875967	3.32506e-05	0.000704094
GSK3A	1624.37	-0.384659	0.108969	3.98955e-05	0.000708454
LAMTOR3	2078.98	-0.386362	0.107895	3.78475e-05	0.000710825
ADM	1252.73	0.360994	0.100733	3.55481e-05	0.000727099
ARHGDIB	2730.28	-0.29599	0.0806386	3.55784e-05	0.000727099
SNX30	794.993	-0.381746	0.110051	5.02267e-05	0.000727099
DDA1	2963.35	-0.310327	0.0855852	3.59291e-05	0.000732844
KCTD5	1858.09	0.355238	0.0982269	3.38236e-05	0.000737323
ARCN1	5715.34	-0.272833	0.075088	4.7068e-05	0.000737323
MED10	1641.58	-0.349282	0.0979203	3.99938e-05	0.000741003
FAM107B	255.541	-0.632292	0.173029	1.48306e-05	0.000760041
TIPARP	3107.5	-0.299046	0.0808842	3.53106e-05	0.000764321
ACAP3	1771.1	0.358615	0.0997608	3.539e-05	0.000764337
FAM83G	3483.63	0.341687	0.0943975	3.79815e-05	0.000764337
IMPA2	428.85	0.498548	0.136457	1.83428e-05	0.000785668
GAS6	15106.6	0.325145	0.0919287	4.97097e-05	0.000793585
SLC5A10	3496.33	0.342483	0.0943853	3.65578e-05	0.000795845
MINOS1-NBL1	6429.47	-0.364069	0.104452	5.15539e-05	0.000799195
HSF1	1487.68	-0.379967	0.106993	3.79921e-05	0.000799195
PSME2	1849.82	-0.357497	0.10015	3.82681e-05	0.000800404
CTNNAL1	3169.84	0.330853	0.0911173	3.50931e-05	0.000800404
ZCCHC17	2087.16	-0.316069	0.0883718	4.41448e-05	0.000800404
SYT1	405.267	-0.578636	0.163767	2.49391e-05	0.000804271
SH3BGRL2	261.076	-0.613324	0.168684	1.6329e-05	0.000806041
SLC39A8	932.472	-0.398158	0.115002	4.92697e-05	0.00081363
OLFM2	431.644	0.495026	0.138784	2.56155e-05	0.000828267
FAM217B	1025.71	0.365376	0.10294	4.03251e-05	0.000848436
GOPC	3041.09	0.308371	0.0862969	4.8699e-05	0.000872048
NDUFS3	2069.25	0.307691	0.0865692	5.20132e-05	0.000877283
CYCS	6638.69	-0.372485	0.104768	4.44937e-05	0.000891375
FHOD1	1224.81	0.401556	0.115499	4.6035e-05	0.000895155
LPGAT1	1504.19	-0.337299	0.0963149	5.44272e-05	0.000912908
SESTD1	432.726	-0.520428	0.143871	2.00544e-05	0.00092285
ATL2	2259.93	-0.336756	0.094781	4.41894e-05	0.000931864
CBX5	1718.25	-0.33094	0.0933532	4.83502e-05	0.000945277
RRAGC	2247.96	-0.312168	0.0872834	4.51271e-05	0.000948147
AKR1C3	837.792	0.387977	0.113327	5.87135e-05	0.000948275
DNAJB11	2879.99	-0.364061	0.103504	4.60881e-05	0.000950188
PRSS8	2097.65	0.322869	0.0921152	5.77985e-05	0.000957072
RPS11	20158.7	-0.36372	0.106135	6.36179e-05	0.000971223
ZNF277	532.755	-0.464264	0.131243	3.15702e-05	0.0009848
DDX52	2065.98	-0.300552	0.0859135	6.08056e-05	0.00100138
HMGB1	6923.29	-0.308597	0.0870752	5.1705e-05	0.00101145
AK3	1809.37	-0.316986	0.0908309	6.20262e-05	0.00101779
MAN1A2	1781.54	-0.328122	0.0934075	5.44221e-05	0.00104478
VRK2	1002.67	-0.367669	0.10637	5.52499e-05	0.0010453
NUCB2	903.863	-0.408661	0.12161	6.61415e-05	0.00104903
TAB3	1451.64	-0.354211	0.102174	5.67054e-05	0.00108275
TOMM20	4472.72	0.354875	0.102447	5.67691e-05	0.00109857
C18orf54	260.336	-0.600487	0.168405	2.13994e-05	0.00111484
RNF44	1590.8	0.348334	0.0999591	5.55739e-05	0.00111638
IFRD2	1683.17	0.34196	0.0996464	6.91415e-05	0.00111638
KBTBD7	178.909	-0.668827	0.193278	2.92534e-05	0.00111638
DMWD	868.686	0.397514	0.120353	8.57703e-05	0.00113276
RP11-697E2.12	2405.95	0.293967	0.0825104	5.63048e-05	0.00114314
TCERG1	2347.87	-0.300284	0.0844492	5.34172e-05	0.00114502
DAPP1	3407.79	-0.280024	0.0787528	6.20111e-05	0.0011531
EFEMP1	2755.34	-0.311508	0.0893704	6.49252e-05	0.00120516
GPRC5C	382.298	0.495376	0.143635	3.97631e-05	0.0012089
CKS1B	1108.89	-0.39374	0.115232	6.09139e-05	0.0012089
EPHB4	3632.99	0.345224	0.0995809	6.58368e-05	0.00121352
SLAMF7	982.14	-0.354226	0.103376	6.588e-05	0.00121352
INHBA	5757.7	-0.281455	0.0818026	8.66822e-05	0.00122754
TPM3	13535.8	-0.257412	0.0733678	8.31834e-05	0.00122754
C2orf69	1503.28	-0.327069	0.0957913	7.36063e-05	0.0012331
FBXO30	1120.68	-0.376363	0.11052	6.94439e-05	0.00128208
NFIX	1249.35	-0.344819	0.101279	7.02122e-05	0.00128208
INSIG1	3316.26	0.300574	0.0870566	7.69298e-05	0.00128208
STXBP1	1459.78	-0.335977	0.097994	7.02337e-05	0.00129234
PBX2	2019.75	0.298816	0.0857986	7.08266e-05	0.001301
PLBD1	412.498	0.504036	0.153168	6.78294e-05	0.00131211
TM4SF19	307.05	0.567982	0.165239	3.59371e-05	0.00132599
SYNJ2BP	1805.19	-0.322035	0.0933512	6.85185e-05	0.00132768
DLL1	655.24	0.384585	0.116295	8.79614e-05	0.00133049
SEL1L	3456.1	0.273492	0.0783803	8.11169e-05	0.00133565
RHOQ	2204.29	-0.345222	0.102778	8.67735e-05	0.00134598
SLC6A15	3803.3	0.296246	0.085314	7.53713e-05	0.00135038
SFRP1	7036.78	-0.302472	0.0896448	9.7699e-05	0.00135038
ARHGEF16	528.201	0.455014	0.13254	4.62805e-05	0.00135038
TSC22D1	4044.21	-0.260877	0.0756651	9.71906e-05	0.00139501
DRAM1	2057.51	-0.301705	0.0885612	9.11768e-05	0.00139993
TUBA4A	14124.9	0.319842	0.0956105	9.77691e-05	0.00139993
ITGB4	42429.6	0.376858	0.114722	9.94588e-05	0.0014081
MROH6	1310.99	0.375913	0.112353	7.98274e-05	0.00141154
DIAPH1	7333.94	-0.278878	0.0821852	0.000100039	0.00141154
B4GALT5	1594.02	-0.3158	0.0919404	7.59675e-05	0.00141556
RFTN1	1322.28	-0.334165	0.0985368	8.04645e-05	0.00142192
PLPPR2	534.094	0.502856	0.145415	3.78322e-05	0.0014223
IL17RE	510.75	0.518708	0.153893	5.01139e-05	0.0014497
LMNA	12807.6	0.293263	0.0846584	8.04599e-05	0.00145045
YWHAQ	14001.2	-0.281056	0.0820073	8.60743e-05	0.00154908
SEC24D	1754.5	0.316972	0.0929286	8.34194e-05	0.00156531
PTBP1	7299.77	0.344182	0.104781	0.00011582	0.00157475
ARHGAP19-SLIT1	352.18	-0.491275	0.14398	4.43391e-05	0.00157632
PLEKHG5	4056.87	0.354693	0.108783	0.000114263	0.00158556
FAM60A	2151.92	-0.314579	0.0927268	8.84638e-05	0.00162117
HPRT1	623.524	-0.391839	0.123426	0.000133684	0.00164027
MRPL22	910.264	-0.413494	0.12955	0.000113668	0.00165135
SEMA3F	4699.81	0.32919	0.100255	0.000121829	0.00169401
TENM2	12175.6	0.347483	0.104431	9.75869e-05	0.00173031
MAGT1	3013.99	-0.290446	0.0851171	9.26736e-05	0.00173964
CCDC167	454.992	-0.529646	0.156996	4.77449e-05	0.00175384
PPP1R3B	1184.54	-0.339356	0.102563	0.000102177	0.00177713
ETV4	896.35	-0.378098	0.115352	0.000103808	0.0017913
ARHGAP19	350.525	-0.493799	0.144081	4.18311e-05	0.00179249
FBN1	510.497	0.445274	0.138436	9.89767e-05	0.00180567
SEC14L1	5634.28	0.279997	0.0839843	0.000132406	0.00181424
PTPRE	900.626	0.380446	0.121025	0.000150442	0.00181424
CNIH1	3602.07	-0.313968	0.09324	9.9443e-05	0.00181465
TSPAN4	1424.52	0.32938	0.0985614	9.98878e-05	0.00181983
GSN	4708.77	0.319746	0.0966639	0.000140025	0.00183263
ABCE1	5002.33	-0.312417	0.095349	0.000139377	0.00189744
AP2A1	3419.49	0.3224	0.0964875	0.000105119	0.0019059
PRKAA1	2030.69	-0.349447	0.106183	0.000106987	0.00193665
VDR	2704.48	0.295863	0.0878064	0.000108081	0.00195331
MARVELD2	831.949	0.34966	0.108436	0.000135173	0.00195574
SNX29	1325.3	0.318647	0.096695	0.000119553	0.00200535
SLC2A12	375.274	-0.492866	0.146839	5.60324e-05	0.00200574
GNL3L	682.458	0.401112	0.126951	0.000139797	0.00210337
RAB1A	7872.32	-0.278895	0.0852152	0.000159143	0.00212055
RAB34	1304.26	-0.309935	0.0942728	0.000126108	0.00212902
KLF6	15473.9	-0.247471	0.0736109	0.000158906	0.00212902
PSME4	4854.21	-0.254826	0.0770755	0.000162661	0.00215713
GLUL	7217.23	0.291475	0.089641	0.000164288	0.00219418
CWH43	1915.64	-0.281804	0.0854837	0.0001541	0.00220558
ORC6	440.39	-0.476368	0.142006	5.63354e-05	0.00221273
GABARAPL1	1425.52	-0.311606	0.0948937	0.000134695	0.00223055
CNN3	2499.2	-0.306869	0.0929879	0.000127556	0.00225824
LYPD6	167.876	-0.713296	0.196154	1.4558e-05	0.00226716
CHCHD7	872.716	-0.389556	0.125008	0.000161747	0.00228895
NFIC	1736.71	0.332297	0.10297	0.000133911	0.00231982
FAM89B	521.026	-0.41852	0.124912	6.65764e-05	0.00233113
TRIM16	3840.36	-0.295531	0.0894398	0.000131968	0.0023538
KRT7	22593.7	-0.247189	0.0750086	0.000186768	0.00235696
JADE3	430.948	-0.435155	0.133572	8.87215e-05	0.00238322
CYP2U1	310.56	-0.519052	0.157879	5.85331e-05	0.00238763
SLC20A1	11863.3	0.247258	0.0743654	0.000189323	0.00239881
CEBPB	1303.61	0.308806	0.09437	0.000141357	0.0024563
SERPINB1	1824.94	-0.305364	0.0932115	0.000141302	0.0024563
KRT6A	410646	-0.179045	0.0521849	0.000194288	0.0024563
CCNC	2635.61	0.345811	0.107091	0.000139689	0.00246084
UTP20	1669.99	0.297706	0.0923646	0.000177293	0.00246836
COPG1	4613.95	0.27696	0.0860023	0.000192019	0.00246836
SEP15	3985.71	-0.320214	0.099022	0.000154173	0.00254945
CKS2	1134.5	-0.411944	0.132705	0.000159463	0.00256027
ALS2CL	3906.83	0.319189	0.0993235	0.000155677	0.00256646
CXCL5	226.899	-0.584158	0.179365	6.37143e-05	0.00258436
KYNU	1189.76	-0.35757	0.112469	0.000150344	0.00258436
USB1	2154.39	-0.304292	0.094728	0.000178144	0.0026034
FAM32A	1690.45	0.299346	0.0934924	0.000189177	0.00260491
UBE2H	9510.05	-0.257084	0.0797422	0.000206629	0.00264677
PLCD3	2274.85	0.309837	0.0960468	0.000166885	0.00265322
RP11-745O10.4	2419.33	-0.360026	0.113683	0.000145024	0.00265322
MMP3	150.19	0.733989	0.205965	1.86929e-05	0.00271218
C19orf71	534.928	-0.419999	0.126439	7.23253e-05	0.00271671
IGSF3	10042.6	0.298889	0.0944218	0.000214901	0.00273204
CCDC8	491.165	0.42026	0.130133	0.000105579	0.00274237
FAM83C	1198.79	0.332785	0.104983	0.000175165	0.00279306
RC3H2	2988.19	-0.278709	0.0850855	0.000165263	0.00283292
HEATR5B	1524.92	0.297594	0.0919132	0.000168378	0.0028346
ZBTB38	2474.91	-0.273638	0.0819822	0.000156814	0.0028346
RP13-582O9.6	1138.34	0.336287	0.106812	0.000183955	0.0028874
PCSK9	3228.9	0.317122	0.0998487	0.000186292	0.0029177
C2orf47	459.979	-0.446562	0.137588	8.83242e-05	0.00294556
DNAJC25-GNG10	2364.32	-0.319417	0.101764	0.000208583	0.00294989
GALNT18	1473.36	0.311897	0.0976887	0.000177083	0.00294989
CES2	3123.08	0.277471	0.0850132	0.000174481	0.00294989
CLUH	4119.41	0.322864	0.105057	0.00024426	0.00294989
HR	850.394	0.403136	0.137006	0.000269777	0.00294989
NRG1	7358.48	-0.251215	0.0779804	0.000239147	0.00294989
CAD	2311.99	0.361679	0.115526	0.000176713	0.00294989
MTMR10	1231.1	-0.316452	0.10022	0.000192968	0.00301368
STK26	2104.42	-0.302606	0.094723	0.000187779	0.00305267
IMP3	1990.26	0.294047	0.0915961	0.000191168	0.00310322
VPS9D1	628.119	0.376055	0.127187	0.000287813	0.00312413
PCNP	4118.72	-0.324403	0.106888	0.000263714	0.00312413
VAMP3	6233.64	-0.289199	0.0935025	0.000257863	0.00315048
DVL1	3150.03	0.320468	0.100689	0.000179255	0.00315567
ZDHHC2	313.432	-0.50688	0.160439	0.000101276	0.00315567
PLIN3	6483.31	0.255182	0.0782519	0.000204911	0.00321142
PDP2	854.414	0.334512	0.109437	0.000247161	0.00323915
TP53I13	796.125	0.33446	0.111627	0.000301932	0.00324893
FAT1	41054.8	0.299077	0.0966582	0.000270302	0.00327382
CYP27B1	1058.75	0.327467	0.105284	0.000217392	0.00329393
AFF1	3228.4	-0.259181	0.079396	0.00019167	0.00334486
CPEB2	1350.29	-0.299798	0.0950493	0.000221939	0.00335315
GJB6	914.151	0.367158	0.121917	0.00024786	0.00336491
SNRK	1519.11	-0.289877	0.0911607	0.000211773	0.00336864
UBA3	3224.28	-0.33928	0.108745	0.00019419	0.00336941
MTMR2	2070.3	-0.285489	0.0895739	0.000214046	0.00339506
TRIM5	3272.9	-0.257671	0.0793621	0.00020996	0.00343457
DTX2	1290.75	0.349867	0.114495	0.000230856	0.00346355
ZNF121	1764.44	0.330133	0.106717	0.000252682	0.00346355
CD63	10245.3	-0.288754	0.0935972	0.000302466	0.00351665
FARP1	2964.01	-0.253873	0.0789275	0.000235049	0.00351665
MACC1	928.682	-0.347308	0.115642	0.00027723	0.00355592
COCH	420.176	-0.477607	0.150287	0.0001022	0.00361051
ATP6V0E1	5921.98	-0.319659	0.103626	0.000240283	0.0036699
RBMS1	3327.83	-0.281249	0.087328	0.00022735	0.00367702
VEZF1	882.445	-0.322526	0.106485	0.000288468	0.00367918
CRTC1	529.039	0.403744	0.135176	0.000236722	0.00373378
DYNLL2	4013.81	-0.275543	0.087076	0.000246194	0.00373378
MTUS1	665.426	-0.370542	0.125433	0.000280911	0.00373378
BRD9	1970.27	0.303206	0.0975645	0.000250378	0.00373479
VPS4B	5514.65	-0.26826	0.0867071	0.000327345	0.00374735
MCTP2	783.458	-0.33356	0.110521	0.00028344	0.00374735
TOLLIP	3899.86	0.259531	0.0833834	0.000330693	0.0037804
IQCA1	397.707	-0.44311	0.139084	0.000109584	0.00381196
XXcos-LUCA11.5	1311.24	0.323866	0.105399	0.0002597	0.00385004
GPR157	937.589	0.347438	0.117219	0.000315381	0.00386808
SNAPC3	1369.48	-0.3131	0.101245	0.000247194	0.0038718
H2AFZ	4355.85	-0.297733	0.0986478	0.000337646	0.00392498
CCDC22	393.624	0.456005	0.144097	0.000114524	0.00395621
ARPC1B	7612.52	0.249361	0.0797928	0.000340914	0.00398636
PDPN	3397.86	0.268533	0.0846873	0.000252167	0.00398827
TBCEL	1153.29	-0.306783	0.100111	0.000277686	0.00401892
TNFAIP2	116.951	0.801742	0.234038	2.9366e-05	0.00401892
M6PR	3493.09	-0.269524	0.0858124	0.000259482	0.00402514
VEGFC	644.824	-0.351917	0.119153	0.000315485	0.00409473
RAD9B	822.527	-0.384941	0.130314	0.000282621	0.00410087
DIAPH3	739.04	-0.334524	0.112375	0.000319963	0.00413899
LACC1	1030.69	-0.33784	0.112357	0.000287666	0.00413899
RAD18	511.062	-0.411573	0.129262	0.000121357	0.00413899
TBL3	1265.05	0.320982	0.105719	0.00028892	0.00415136
NABP1	3705.03	-0.261093	0.0841919	0.000319696	0.00418829
FAM213A	1690.21	0.314242	0.102883	0.000291266	0.00421466
MED18	720.677	0.337299	0.116608	0.000417832	0.00422118
PVRL1	3611.8	0.330593	0.109693	0.000296333	0.00423181
VAMP8	3510.59	-0.277537	0.0904433	0.000326705	0.00425691
KCTD12	3800.93	-0.286986	0.0940867	0.000330396	0.00429917
MAPRE1	5112.41	-0.241676	0.0770282	0.000383847	0.00434748
ALDH1B1	623.371	-0.378081	0.129277	0.000309097	0.00441241
PRDX5	8700.42	-0.260479	0.0859044	0.000400813	0.00442143
TMEM263	1529.65	-0.335277	0.112852	0.000343095	0.00444038
HSPA4L	3878.86	-0.236498	0.0764641	0.000408947	0.00444951
S100A11	26653.4	-0.29549	0.100182	0.000391841	0.00444951
RHBDD1	758.558	-0.339545	0.115542	0.000351296	0.00444951
SERPINB8	2413.82	-0.261334	0.0846751	0.000350169	0.00450768
MAD1L1	1117.14	0.320972	0.107065	0.000323182	0.00455054
MSL3	798.38	-0.314802	0.109139	0.000469728	0.0046631
SAA1	790.743	-0.33888	0.119261	0.00047058	0.00466533
AADAT	115.956	-0.778904	0.231344	3.65035e-05	0.00467574
PHC2	2886.54	0.297608	0.097478	0.000336033	0.00470304
DNAJC6	438.712	-0.431801	0.140159	0.00015803	0.00471031
HACL1	482.822	-0.398423	0.131353	0.000207488	0.00472124
RND3	7527.15	-0.280615	0.0961244	0.000441317	0.00474314
SLC7A5	17213.7	-0.563211	0.216158	0.000432881	0.00484079
LPAR3	647.412	0.340501	0.117411	0.000395472	0.00493625
USP53	2920.14	-0.294091	0.0977019	0.000356417	0.00494884
SLC1A3	808.273	0.328977	0.113456	0.000416124	0.00495296
SNX24	2687.28	-0.273139	0.0886196	0.000333788	0.00495296
CRYAB	2051.23	-0.287654	0.0947212	0.000349985	0.00509897
MED26	357.094	0.46658	0.150435	0.000134927	0.00514989
HDAC7	2309.24	0.291003	0.0966083	0.000372996	0.00514989
SNX33	2803.46	0.27294	0.0901699	0.00038223	0.00526557
DUSP22	883.881	-0.326438	0.112919	0.00045739	0.00527247
PPP4R1	6177.45	0.241511	0.0776929	0.000375045	0.00528254
UTS2B	523.969	-0.401701	0.134595	0.000236467	0.00528254
LAMB4	615.544	0.391754	0.144222	0.000545218	0.00528254
SERPINE2	23508.5	0.231716	0.0808301	0.000496443	0.00528406
DSG2	10351.6	-0.234906	0.0774482	0.000503292	0.00530385
PNCK	311.759	0.519639	0.175922	0.000192716	0.00535843
CBX1	3174.48	-0.25377	0.0821655	0.000364703	0.00540949
C6orf48	1779.24	-0.311999	0.105549	0.000393422	0.005413
OAF	549.903	0.404749	0.132532	0.000187769	0.00544488
NIPAL1	1036.38	-0.320142	0.109252	0.000396991	0.00545251
TPM2	1643.57	-0.266516	0.0897108	0.000470459	0.00550134
ARMC6	1069.06	0.318807	0.108814	0.000404157	0.00552497
IRX4	1467.65	0.280598	0.095285	0.000473153	0.00552497
MAP1B	2415.75	-0.296708	0.100271	0.000410536	0.00554661
CIB2	64.9725	-1.01404	0.308931	4.37458e-05	0.00557241
PPP1R37	772.257	0.336531	0.116229	0.000412311	0.00558436
TECPR2	825.212	-0.362055	0.127223	0.0004163	0.00563118
UBE2V2	2190.75	-0.339491	0.118143	0.000414855	0.005635
SDC1	35074.7	0.249631	0.0839814	0.000547405	0.00566571
AGFG1	3286.8	-0.247703	0.0809036	0.000388417	0.00566582
PRKAR2A	2206.3	-0.26351	0.086247	0.000372336	0.00573713
MICALL1	6884.48	0.306341	0.106028	0.000539729	0.00574794
ASNA1	2187.53	-0.26477	0.0873465	0.000405266	0.00579257
TUBA4B	2567.32	0.304753	0.102924	0.000399123	0.00579257
FAM155B	647.462	0.335252	0.121658	0.000616276	0.00579307
TEX261	2038.68	0.263644	0.0879327	0.000476243	0.00579307
DHX30	1956.61	0.283904	0.0952613	0.000432313	0.00580541
KIAA0430	1466.94	0.28405	0.0953136	0.000409287	0.00581939
MRPS33	1104.31	-0.395854	0.140989	0.000409941	0.00581939
RP11-212D19.4	4894.8	-0.255396	0.0874779	0.000565223	0.00581939
NCOA5	1003.08	-0.303444	0.103836	0.000436653	0.00583903
AC002985.3	4980.75	0.23661	0.0787173	0.000553873	0.00587519
JMJD7-PLA2G4B	636.565	0.332614	0.118207	0.000534397	0.00590541
MFSD10	3073.54	0.269622	0.0900031	0.000418034	0.005991
NME7	1285.02	-0.31532	0.108255	0.000425673	0.00600059
TMEM115	999.963	0.335989	0.11737	0.000452451	0.00601252
HADH	853.552	-0.305943	0.106506	0.000514519	0.00606185
SH3BP1	1692.77	0.299488	0.104427	0.000538472	0.00608493
MLLT6	1512.98	-0.277582	0.0953907	0.000539201	0.0060856
SEC22C	2329.61	-0.255144	0.0856918	0.000509665	0.00608813
SMTN	5476.35	0.290694	0.102354	0.000582902	0.00611407
NOL6	3252.67	0.301993	0.103605	0.000469374	0.00612152
ALDOA	27176.6	0.270312	0.0937524	0.000592612	0.00620053
ALYREF	1677.45	0.279111	0.0942995	0.00047411	0.0062329
TRAM1	9152.58	-0.258208	0.08695	0.000469122	0.00625391
AATF	2035.55	-0.280301	0.0969896	0.000564909	0.00631293
CORO6	813.317	0.339682	0.122582	0.000581067	0.00631293
AC007040.11	2051.53	0.257908	0.0876466	0.000569513	0.00635656
RHBDF2	1336.42	0.352305	0.125854	0.000509867	0.00657712
MT2A	26277.3	-0.564446	0.225829	0.00066016	0.0066286
SEC23A	4009.21	-0.24008	0.0818906	0.000660826	0.0066286
MT1M	74.9686	-0.954347	0.297268	5.59088e-05	0.00674064
ACBD3	3497.85	-0.244572	0.0820538	0.000524587	0.0067496
IL7	526.059	-0.386336	0.140032	0.000493784	0.00676446
COL1A2	478.824	-0.398458	0.13815	0.000324666	0.00679294
GLI4	719.866	0.324458	0.114837	0.000531716	0.00685072
BAK1	4097.44	0.24654	0.0827134	0.000523496	0.00687689
ZNF275	286.336	-0.497632	0.169391	0.000212543	0.00688223
ANKRD54	416.656	-0.41268	0.139963	0.000253543	0.00690604
AAGAB	2813.62	0.257376	0.0880456	0.000593102	0.00691306
CCDC50	3136.7	-0.244693	0.0807011	0.000472418	0.00692673
SESN1	848.85	0.305006	0.109171	0.000651816	0.00695037
VTA1	2500.34	-0.25608	0.0865899	0.000547523	0.00695684
TMEM30A	4909.15	-0.25212	0.0872533	0.000688106	0.00695684
CD82	4246.09	0.265023	0.0896371	0.000539197	0.00701488
VANGL2	755.915	0.341169	0.122645	0.000558236	0.00710586
SH3D21	2204.6	0.279792	0.0961138	0.000542526	0.00722961
TJP1	4059.73	-0.222871	0.0752053	0.000725166	0.00729632
DSTN	15270.1	-0.265169	0.0926291	0.000720718	0.00730582
TINAGL1	8459.84	0.276124	0.0974968	0.000728907	0.00731639
HMBOX1	1183.86	0.322283	0.115551	0.000581438	0.00732511
USP10	2798.56	-0.248349	0.0848475	0.000640668	0.00736042
GLTSCR1	364.07	0.400585	0.148704	0.000556808	0.0074549
MARCH6	3340.03	-0.235162	0.0789186	0.00059456	0.00745844
MED29	699.746	-0.326543	0.119023	0.000665167	0.00748178
XG	2169.43	-0.248941	0.0856242	0.000654343	0.00748178
PNPLA6	2281.55	-0.309826	0.109151	0.000551107	0.00749283
MICAL2	7935.57	0.267736	0.094127	0.000747143	0.00749283
GAN	1246.97	0.274723	0.095123	0.000608036	0.00756468
RCC2	5592.42	0.224227	0.0761868	0.000763822	0.00756873
CETN2	1914	-0.273615	0.0960352	0.000665884	0.00756873
SP140	778.253	0.335968	0.124325	0.0007154	0.00763346
TRIM2	867.043	-0.315135	0.115254	0.000734056	0.00763346
PERP	56870.5	-0.248348	0.0873545	0.000803864	0.0076831
SHROOM3	571.315	-0.393269	0.132757	0.000262805	0.00771143
ZZEF1	1757.02	0.302907	0.107385	0.00061714	0.00771282
SRGAP3	575.022	0.343266	0.124543	0.000591592	0.00779045
FAM47E-STBD1	502.852	-0.367416	0.135398	0.000592322	0.00779093
MRPL28	1515.46	0.26638	0.0936672	0.00073353	0.00779415
RP11-11N7.5	4192.41	-0.279938	0.101625	0.00083789	0.00795211
DENND1C	1046.59	-0.319521	0.11507	0.000646514	0.00795465
RAB32	2675.2	-0.260455	0.090143	0.00064892	0.00796938
UBALD2	726.262	-0.319364	0.117009	0.000728463	0.00800363
PPP1R14B	3277.99	-0.243971	0.0845078	0.000714862	0.00800363
PLCD4	523.115	0.374422	0.126126	0.000275858	0.00800363
SCML1	349.33	-0.453448	0.156235	0.000258622	0.00800469
SERINC1	6005.37	-0.285906	0.103677	0.000816735	0.0080102
EEF2	40470.5	0.288564	0.101811	0.000852635	0.00801705
FAXC	123.444	-0.742156	0.234049	7.26579e-05	0.00819371
NR1D1	317.779	0.495313	0.177744	0.000331285	0.00821032
SHB	984.959	0.301502	0.107978	0.000672313	0.00825194
SPOCD1	113.659	-0.811742	0.257775	7.45203e-05	0.00825194
CMTM4	2702.05	0.254981	0.0882895	0.000683205	0.00826912
CBR1	4020.81	0.225175	0.0778512	0.000858104	0.00826912
KCMF1	2089.55	-0.251011	0.085861	0.000637927	0.00826912
MOB3A	2030.74	0.281948	0.0987256	0.000639345	0.008278
DCTN6	1240.98	-0.345223	0.127635	0.000678823	0.00828624
GGCT	1148.14	-0.301957	0.108131	0.00069163	0.00830933
SEC24B	2010.4	-0.248104	0.0851533	0.000654442	0.00830933
SPG7	3111.16	0.261087	0.0921152	0.000759121	0.00834253
SMAD4	1222.76	-0.273258	0.09641	0.000697918	0.00838736
NLRP10	283.924	0.486887	0.170851	0.000279576	0.00838736
LYRM1	546.268	-0.395724	0.135522	0.000295573	0.00839635
WIPI1	1359.7	-0.273309	0.0973454	0.000704411	0.00844023
GOSR1	1246.79	-0.279497	0.099885	0.000717409	0.00858015
IDS	3501.99	-0.225419	0.0761543	0.000670291	0.00858015
PROSER1	968.971	-0.289488	0.104071	0.000724772	0.00864298
CHMP3	6471.09	-0.217647	0.0755103	0.00093345	0.00864298
WDR91	944	0.3074	0.111738	0.000720809	0.00864298
CYB5R3	4524.59	0.295904	0.106556	0.00071905	0.00877338
PPP1R13L	3154.56	0.285963	0.100865	0.000649791	0.00888224
GNAI3	5658.33	-0.235774	0.0839531	0.000971231	0.00888506
ZCCHC24	230.034	-0.509011	0.186219	0.000368459	0.00889509
MAP4K3	938.002	-0.314186	0.116961	0.000839087	0.00891832
VNN1	196.861	-0.57138	0.211991	0.000371327	0.00894417
LGALS3BP	5601.21	0.292061	0.108365	0.000943314	0.00895052
C1orf106	1076.29	0.321599	0.118015	0.000760327	0.00897744
TUFT1	5535.23	-0.223764	0.0782049	0.000953205	0.00902411
WDR66	5607.13	-0.216072	0.0750949	0.000955047	0.00903144
NPM1	27140.6	-0.24718	0.0854674	0.000749383	0.00904131
RPL7L1	5993.66	0.219381	0.0766746	0.000963729	0.00909319
AC011530.4	975.35	0.307073	0.11243	0.000778532	0.00910341
CANX	22733.7	-0.232908	0.0839625	0.00100696	0.00910341
TNK2	2960.27	0.267533	0.0942538	0.000719037	0.00914835
AAK1	1650.98	-0.253861	0.0891735	0.000773667	0.00914835
C5orf24	2231.83	-0.252369	0.0881631	0.000731832	0.00915998
CDS2	1595.02	-0.255553	0.0899225	0.000777917	0.00916563
ARNTL	1019.04	-0.297457	0.107964	0.000788218	0.00916563
PAPD5	896.359	-0.311736	0.116424	0.000882799	0.00922722
TSC22D4	1328.16	0.267902	0.0945709	0.000745546	0.00929038
RBBP4	2174.76	-0.2656	0.0944099	0.000793826	0.00931014
FOXK1	1847.44	0.261443	0.0943505	0.000930583	0.00931014
SLC1A5	3790.44	0.278366	0.0986115	0.000702126	0.00936508
SOD1	4240.18	-0.269444	0.096737	0.000811417	0.00963898
NCOR2	2908.51	0.297565	0.11056	0.000916673	0.00968653
EIF2B2	1359.51	-0.298726	0.109978	0.000844557	0.00973452
PRPF8	6807.44	0.293423	0.111492	0.0010705	0.00992346
MRPL34	1712.53	0.247632	0.0872995	0.000873547	0.0101759
RASAL2	2684.07	-0.239202	0.0834448	0.000819561	0.0102564
CYB561D1	422.205	0.372591	0.144421	0.000836198	0.0102564
PRPF38B	2193.37	-0.250355	0.0906006	0.000977537	0.010262
RAC2	3114.56	0.255215	0.0901225	0.000782739	0.0103378
MRPL37	1756.55	-0.263585	0.0962739	0.000992907	0.0104007
RNF141	2308.26	-0.283075	0.102006	0.000789815	0.0104086
GARS	6148.36	0.223074	0.0775674	0.000895689	0.01049
MYO18A	5929.47	0.246241	0.0903163	0.00118147	0.01049
CDSN	1104.5	0.294789	0.108395	0.000856373	0.01049
EXPH5	1159.24	0.275184	0.10079	0.000920881	0.010508
ATP13A3	6000.92	-0.232549	0.0841849	0.0011636	0.0105546
TECR	3668.02	-0.256123	0.0905881	0.000808826	0.01059
RALGDS	993.77	0.304446	0.115191	0.000922418	0.0106031
HES4	497.255	0.33724	0.128482	0.000882573	0.010682
DDX27	2701.61	0.2533	0.0887503	0.000819372	0.0106934
HIP1R	1336.29	0.27508	0.10107	0.000952019	0.0107605
SMARCA4	3657.1	0.282804	0.105617	0.00104797	0.0108358
SDK1	2263.35	0.277339	0.103201	0.00105061	0.0108514
SPDYA	7565.33	-0.498445	0.216734	0.00123695	0.0108633
PLCB3	3727.47	0.277238	0.103211	0.00106036	0.0109287
GPR153	952.905	0.298967	0.113982	0.00110112	0.0111395
TRAPPC12	1909.3	0.27891	0.102988	0.000980716	0.0111555
GATSL3	335.096	0.476544	0.173502	0.000392223	0.0111671
RPS5	9273.32	0.207827	0.0739765	0.00128159	0.0111833
FRK	563.605	-0.325034	0.123936	0.000934914	0.0111833
DICER1	2889.06	-0.224371	0.0783288	0.000922674	0.0112517
DDIT4	10582.5	0.208204	0.0739371	0.00130369	0.011254
BCL9L	6159.46	0.262737	0.100885	0.00130349	0.0113381
IGSF8	658.736	0.295648	0.116982	0.00144259	0.0113868
RAI1	1687.95	0.28418	0.106201	0.000965933	0.0115516
HNRNPUL1	4033.86	-0.264997	0.100373	0.00129691	0.0116147
PAFAH1B2	5585.02	-0.236161	0.0879773	0.00135615	0.011645
C2CD2	2740.36	0.244835	0.086536	0.000910139	0.011652
SSNA1	900.203	-0.306058	0.119453	0.00122555	0.0117026
ACSL1	2286.71	-0.229881	0.0816611	0.00105981	0.0117661
HDAC9	1842.25	-0.241689	0.0861722	0.000996516	0.011839
PPIL1	1168.4	-0.269425	0.099809	0.00105663	0.011839
FXYD3	6984.27	0.236785	0.0866808	0.00138877	0.0119529
KPNA1	3696.54	-0.226094	0.0791872	0.000940531	0.0119652
WBP1L	2129.19	-0.245714	0.0889358	0.00101183	0.0119735
LEPR	5869.42	-0.231998	0.0857578	0.00139928	0.0119929
FAM83H	6758.67	0.252466	0.0952889	0.0014107	0.0119929
RAPGEF6	825.962	-0.288408	0.110462	0.00122263	0.0120841
MKNK2	5995.31	0.254158	0.0965457	0.00142762	0.0121049
NETO2	1671.98	-0.239857	0.0882061	0.00120807	0.0121134
ZNFX1	5973.69	0.244677	0.092121	0.00143141	0.0121134
ORMDL2	2093.43	-0.267407	0.101375	0.0012847	0.0121433
SLC2A3	724.28	0.305075	0.118528	0.00123607	0.0121534
AC009950.1	1469.11	0.297349	0.114711	0.00121741	0.012169
UBE2K	4423.13	-0.237413	0.0885328	0.00140035	0.0122936
SAT2	381.105	-0.402076	0.154111	0.000685237	0.0122966
DIXDC1	1361.84	-0.270956	0.10106	0.00111985	0.0123524
ERC1	4051.53	0.238135	0.0858583	0.00110534	0.0123558
ECE1	2709.09	-0.27931	0.103343	0.000987932	0.0123732
PRKCDBP	2399.08	-0.279582	0.104559	0.00105157	0.0124393
NF1	2824.75	-0.221821	0.0785609	0.00106954	0.0124474
PROSER2	656.017	0.302369	0.116398	0.00114571	0.012494
SLC30A1	4033	-0.248195	0.0908874	0.00112801	0.0125314
MRPS23	1257.68	-0.27555	0.103654	0.0011446	0.0125314
SCAP	1429.94	0.283772	0.106494	0.00115034	0.0125843
ZC2HC1A	412.994	-0.403205	0.155135	0.000710457	0.0126183
LEPROT	5506.65	-0.227752	0.084752	0.00148237	0.0127427
KANK2	225.65	0.485352	0.187486	0.00058131	0.0127683
SKIV2L	1530.66	0.260598	0.09611	0.00112987	0.0128219
CTD-2510F5.6	1907.12	-0.230135	0.0847885	0.0013822	0.0128245
ZFYVE26	1411.62	0.283683	0.106363	0.00111406	0.0128331
PKMYT1	606.868	0.317446	0.123439	0.00112673	0.0128995
SLC16A13	170.458	-0.525818	0.19983	0.000475121	0.0129067
DNAJC10	5517.85	-0.221902	0.0794164	0.00117793	0.0129527
STBD1	495.904	-0.379753	0.13794	0.000511214	0.0129538
MINK1	7275.86	0.260558	0.100391	0.00157136	0.0129538
TCTEX1D4	64.8997	0.960691	0.326519	0.00013264	0.0129538
SHQ1	604.137	-0.309581	0.119868	0.001144	0.0130176
LY6K	448.729	-0.380868	0.138816	0.000516531	0.0130407
SLC35A4	1801.37	-0.266502	0.102432	0.00141987	0.0130407
FERMT2	882.252	-0.277159	0.107074	0.00137977	0.0131822
ZNF335	830.648	0.322817	0.131553	0.00149022	0.0132741
IL6	80.1687	-0.984738	0.334391	0.000137536	0.0133243
CD24	21016.6	-0.239415	0.0878063	0.00157976	0.0134522
STOM	3047.14	0.222667	0.080711	0.0011845	0.0134522
HAS3	10155.1	0.223486	0.0823758	0.00164334	0.0135321
RHOBTB2	2664.09	0.255424	0.094655	0.00119411	0.0135341
SRP9	5441.59	-0.277514	0.105837	0.00125096	0.0135623
HMGB2	509.997	0.397065	0.146458	0.000542229	0.0135646
DERL2	1104.42	-0.298396	0.115816	0.00127555	0.013591
FBXL12	636.287	0.307973	0.124011	0.00150021	0.013591
RHBDF1	809.629	0.321929	0.130239	0.00145117	0.0137118
PLD4	1666.38	-0.266157	0.100536	0.00124402	0.0137788
SP110	1810.86	0.28186	0.110156	0.00144298	0.0138396
BAP1	4866.51	0.241613	0.0917792	0.00165621	0.0138396
MPZL1	5031.12	-0.202547	0.0740254	0.00164374	0.0138411
PRRG1	1579.12	-0.259174	0.0991745	0.00144774	0.0138522
VTI1A	1085.83	-0.277134	0.105398	0.00123589	0.0138544
HSPH1	7707.37	-0.216798	0.079883	0.00172645	0.0139051
RIF1	1720.19	0.237987	0.0896356	0.00154463	0.0139051
TWF2	1679.7	0.279833	0.106737	0.00124792	0.0139477
TIMM22	1211.82	-0.269795	0.103027	0.00132595	0.0139741
CHORDC1	2315.71	-0.257721	0.0987937	0.00147331	0.0140132
NKX1-2	108.314	-0.72266	0.24474	0.000145733	0.0140172
MRPS18B	939.83	0.278365	0.110175	0.00160962	0.0140172
B4GALT4	1143.96	-0.268305	0.102406	0.00134165	0.0140306
DENND4B	739.657	-0.29242	0.120992	0.00191526	0.0140306
SDCCAG3	1419.53	0.26429	0.100501	0.00135425	0.0140306
GID4	938.736	-0.268446	0.105269	0.00161782	0.0140306
SCAMP2	1685.31	-0.269425	0.10358	0.00135305	0.014136
GGH	848.859	-0.336428	0.139256	0.00153028	0.0141897
AC013461.1	1942.63	-0.228242	0.0855678	0.00160503	0.0142648
AP3M2	749.431	-0.289931	0.115164	0.00154085	0.0142648
ANKRD46	755.715	0.286338	0.11568	0.00165911	0.0143157
COL4A5	4880.58	0.245934	0.0951879	0.00174993	0.0143229
SPARC	7739.94	-0.24075	0.0933785	0.00180646	0.0143229
CBLN3	454.179	0.413905	0.157064	0.000659474	0.0144404
TRIM28	4631.18	0.273051	0.105874	0.0013741	0.0144617
SLC9B1	701.809	-0.313317	0.129597	0.00170502	0.0146402
AHCYL1	3178.95	-0.221202	0.0803341	0.00124913	0.0147163
SRXN1	2728.61	-0.241302	0.089236	0.00125241	0.0147406
HTR7	386.313	0.379066	0.14876	0.000890722	0.0148368
TSACC	1801.69	0.252609	0.0950271	0.00136049	0.0148814
RP4-777O23.3	1191.97	-0.260118	0.0996465	0.00146397	0.0148955
CHRAC1	628.617	-0.291725	0.118033	0.00165284	0.0151185
PRODH	132.106	0.653485	0.221572	0.000157927	0.0151753
EML5	616.144	-0.309058	0.132271	0.00212163	0.0152272
PPP2R1A	8513.47	0.217843	0.0822747	0.0018658	0.0152272
KRT14	468705	-0.123006	0.0419071	0.00190058	0.015348
RP5-850E9.3	2730.74	-0.241654	0.0895347	0.00131543	0.015348
ID1	532.551	0.371037	0.140416	0.000722116	0.0155829
CBL	3153.24	0.219265	0.0799892	0.0014365	0.0155829
KLC4	1811.24	0.246816	0.095465	0.00178768	0.0155829
TM2D2	1883.63	-0.241004	0.0905877	0.0014411	0.0155968
ASCC1	1377.3	-0.248155	0.0948777	0.00155331	0.0156702
ANXA5	11383.8	-0.211345	0.0783938	0.00199779	0.0156702
ULK1	1024.23	0.290399	0.115451	0.00154195	0.0156933
AIFM2	593.215	-0.329946	0.126576	0.000958573	0.0157227
LRRC42	1725.01	0.231464	0.0867285	0.00155596	0.0157905
CLPP	1076.84	-0.283913	0.110917	0.00146729	0.0157905
HSPA13	966.59	-0.288627	0.114676	0.00157449	0.0158082
IL1B	4886.85	-0.209147	0.0795877	0.00204727	0.0158215
COMMD6	1283.78	-0.316884	0.13042	0.00159735	0.0159013
BAG3	4929.88	0.244043	0.0926903	0.00155746	0.0159013
CDKL2	97.2506	-0.747929	0.258467	0.000170275	0.0159013
WDR46	1327.46	0.268475	0.104486	0.00157253	0.0159013
EPAS1	7760.37	0.214305	0.0811171	0.00199658	0.0159013
FAT2	11538.7	0.500243	0.248453	0.00205091	0.0159013
PPP1R11	1569.73	-0.23722	0.0912474	0.00174601	0.0159013
DSE	10096.3	-0.195338	0.0725691	0.00207153	0.0159013
SYNE2	1620.29	0.271043	0.108893	0.00185586	0.0159022
DHX37	1048.79	0.299717	0.120929	0.00158767	0.0159431
SDR16C5	848.318	-0.274803	0.114312	0.00227629	0.0159522
PNMA1	1009.61	-0.27372	0.10736	0.00159374	0.0159607
RP11-793H13.10	1208.9	-0.266077	0.104122	0.00161253	0.0159768
TNFRSF10B	7036.55	-0.203611	0.0769718	0.00207969	0.01599
TMEM79	1046.23	0.270918	0.106513	0.00160268	0.01599
MIEF1	1999.09	0.229506	0.0855043	0.00153612	0.01599
FLYWCH1	2361.84	0.25483	0.0975027	0.00151532	0.0160158
HTATIP2	2393.75	-0.239725	0.090265	0.00149989	0.0160758
WDR1	12228.4	0.23209	0.0872137	0.00159148	0.0160758
ADGRE5	398.107	0.361433	0.152411	0.00153423	0.0160875
STPG1	961.491	-0.254964	0.104079	0.00231949	0.0161032
ZBTB25	981.399	-0.260914	0.102077	0.00162503	0.0161355
APMAP	4119.52	-0.205939	0.0780366	0.00211838	0.0161596
CSK	1415.94	0.282558	0.112516	0.00165358	0.0161668
MMD	201.648	-0.471677	0.191586	0.00081268	0.0162064
NSMCE1	824.598	-0.272704	0.107714	0.0016533	0.0162532
NDUFA6	896.089	-0.31516	0.133796	0.00199242	0.0163138
ZNF787	900.784	0.263165	0.104932	0.00187199	0.0164011
GPN1	2180.87	-0.227956	0.0877478	0.00195023	0.0164011
CDK16	1843.69	-0.243623	0.0947324	0.00184917	0.0164645
IP6K1	1318.41	0.271243	0.106568	0.0016912	0.0164773
AP5Z1	1473.83	0.259132	0.10091	0.00167912	0.0164897
TPD52	1797.49	-0.25538	0.0995953	0.00167903	0.0164897
STXBP3	1440.3	-0.29014	0.115958	0.00158992	0.0165406
BLCAP	6447.6	-0.19679	0.073893	0.00213536	0.0166384
TIMM17B	990.727	-0.302126	0.123972	0.00170084	0.0166569
MRC2	887.201	0.296759	0.12857	0.00246979	0.0168943
EHMT2	664.809	0.282951	0.116698	0.00204831	0.0170243
VAV2	2967.51	0.225642	0.0864356	0.00193151	0.0170399
CNKSR3	220.034	-0.462257	0.182602	0.000705713	0.0170399
ACTR2	24348.8	-0.234123	0.0936794	0.0022912	0.0170412
DHX16	1585.3	0.253779	0.0990104	0.00175985	0.0171401
AKIRIN1	6168.96	0.196772	0.0741101	0.00222815	0.0172343
CHML	716.006	-0.308388	0.131265	0.00214027	0.017252
NT5E	9077	-0.196825	0.0745519	0.0022558	0.0172662
ATP6V1C2	4518.78	-0.223757	0.0879843	0.0023121	0.0172672
LIFR	300.505	-0.412648	0.161015	0.000767391	0.0174474
PARK7	6188.52	-0.230318	0.0927979	0.00234056	0.0174478
ELOVL7	659.536	-0.284496	0.11895	0.00217722	0.01747
GLIPR1	2366.13	-0.250266	0.0965487	0.00161585	0.0177906
VCL	8366.19	-0.226562	0.0896003	0.00234742	0.0178696
CISD2	716.649	-0.294881	0.124802	0.00218366	0.0179186
LGALS9B	240.329	0.448469	0.178644	0.00074816	0.0180759
ATF7	1181.19	-0.261679	0.104586	0.0018971	0.0180983
CYP51A1	6277.67	-0.215616	0.0846646	0.00246699	0.0181162
ZNF219	1801.46	0.27611	0.110969	0.00182745	0.0183192
DNAJB9	1310.99	-0.268579	0.107412	0.00195749	0.0186238
MEX3D	690.853	0.302996	0.130234	0.00228501	0.0186319
PLAU	11796.8	0.236781	0.0956527	0.0025462	0.0186319
CAMK2D	1029.65	-0.2539	0.100841	0.00196613	0.0186387
ZSCAN26	322.071	-0.39368	0.152992	0.000786726	0.0186387
HAX1	1271.52	-0.244363	0.0961384	0.0019773	0.0186711
CYB5B	4196.39	-0.208091	0.0813314	0.00246167	0.0186984
DTNB	837.933	0.266383	0.113884	0.00282974	0.0188772
INPP1	387.78	-0.35751	0.145255	0.00121672	0.0188772
NDUFA5	1133.73	-0.281273	0.114899	0.00198334	0.0189014
MGLL	1762.24	-0.250397	0.098411	0.00187513	0.0189315
NDUFAF1	994.952	-0.306392	0.128324	0.00187947	0.0189584
TUBB2A	2367.77	0.219343	0.0847308	0.00220957	0.0189877
HTRA1	6001.61	0.224299	0.0881993	0.00254182	0.0189877
SORL1	4400.55	0.227446	0.0915419	0.00262342	0.0189877
MYL12A	11846.2	-0.204283	0.0793179	0.00251996	0.0189877
COL12A1	11116.8	-0.241306	0.097926	0.00260938	0.0190188
UVSSA	531.191	0.365688	0.143568	0.000952682	0.0190233
MTSS1L	1514.06	0.25324	0.0999391	0.00189922	0.0190385
C10orf55	11799.6	0.236845	0.0956761	0.00254427	0.0191027
GLTP	3335.04	0.203271	0.0773719	0.00224738	0.0191756
MYH10	2759.18	0.229293	0.0883531	0.00191805	0.019176
TUBGCP2	2759.13	0.226924	0.0890391	0.0022517	0.0191784
CORO2A	1647.27	0.232973	0.0905414	0.00204949	0.0192897
LRRD1	6291.65	-0.214193	0.0846191	0.00259246	0.0193785
NMI	324.933	-0.396423	0.153644	0.000759092	0.0195286
FNBP1L	2158.85	-0.233385	0.0934843	0.00243931	0.0195365
SOX15	3562.04	0.250677	0.100219	0.00211328	0.0195619
TRIM22	1863.19	-0.232523	0.0901777	0.00200224	0.0195619
METRN	700.054	0.276647	0.116037	0.0023502	0.0195619
NUMBL	642.466	0.273675	0.119074	0.00298894	0.0195619
RIMS2	200.945	-0.490566	0.201368	0.000841705	0.0197106
KMT2B	1128.92	0.280406	0.115947	0.00211349	0.0197441
SYNJ2BP-COX16	3411.72	-0.232115	0.091115	0.00213859	0.0197441
SHMT1	886.997	-0.26481	0.11026	0.00249562	0.0197612
ZNF185	1760.9	0.220574	0.0867991	0.00248631	0.0197612
PTPN3	2141.07	0.2292	0.0892236	0.00204726	0.019824
SETD1A	795.786	0.282422	0.12109	0.00257162	0.019824
NDUFAF2	898.064	-0.303278	0.133243	0.002574	0.019824
YIPF6	1966.57	-0.230261	0.0914037	0.00237291	0.0199109
CYP24A1	1018.04	-0.264006	0.107932	0.00218428	0.0199962
SDR39U1	1294.12	0.239301	0.0945734	0.00219686	0.0201388
ARPC1A	8531.19	0.199891	0.0755035	0.00214291	0.0201388
HAUS1	291.755	-0.456797	0.192982	0.00108514	0.0202284
PPP1R12A	2759.18	-0.226555	0.0869776	0.00192314	0.0202356
CHERP	1130.05	0.305776	0.131274	0.00222844	0.0203119
RP5-874C20.8	333.186	-0.374115	0.151044	0.00109247	0.0203121
STAU1	3782.58	-0.205786	0.0778928	0.00208524	0.0203602
TMEM98	679.199	-0.274511	0.121171	0.00316222	0.0203602
PIK3C2A	3767.84	-0.219989	0.0845139	0.00205999	0.0204052
TAF1B	840.235	-0.271219	0.114487	0.00253121	0.0206715
ZFPM1	269.987	0.453794	0.188226	0.000960606	0.0206898
ATP13A2	2416.35	0.255527	0.105568	0.00250115	0.0207516
BAG2	648.511	-0.330615	0.155814	0.00323838	0.0207577
XAB2	705.254	0.295443	0.134588	0.00324139	0.0207591
WDFY2	2585.87	0.215199	0.0831532	0.00229694	0.0208045
RRAD	97.3041	0.714142	0.257075	0.000247267	0.0209425
EEF1E1	873.626	-0.293367	0.125149	0.00230723	0.020967
GLS	10135.9	-0.202547	0.0801159	0.00289807	0.0210306
ZNF750	173.695	0.535078	0.226072	0.000922888	0.0210821
MAF1	1769.86	-0.225191	0.0882443	0.00231326	0.0210821
ITGB8	807.526	0.287993	0.122205	0.00233562	0.0211523
PTGR1	2296.74	-0.232173	0.0928275	0.00240469	0.02165
SRRM2	14865.3	0.254225	0.10858	0.00302454	0.0216663
SNRNP200	5737.71	0.248517	0.105153	0.00302734	0.0218535
RBM7	1360.81	-0.260077	0.106265	0.00240818	0.0218535
SLC27A6	459.974	0.347767	0.136526	0.00102982	0.021897
DYNC1H1	25774.4	0.247972	0.106249	0.00318411	0.022008
TDRKH	345.641	-0.38733	0.152738	0.000896726	0.0222251
MSANTD3-TMEFF1	1681.66	-0.217749	0.0872246	0.0027232	0.0222673
RP5-1187M17.10	405.766	-0.349844	0.13818	0.00105331	0.0223204
TPM1	13800.9	-0.199741	0.0797219	0.00315624	0.0224562
FAM53B	1152.78	0.247717	0.101663	0.00249284	0.0224684
RNASEH1	713.13	-0.259856	0.114811	0.00356488	0.0224684
CREBL2	745.959	-0.297939	0.134178	0.00293452	0.0224692
CDK8	1215.41	-0.237357	0.0959756	0.00250178	0.0224696
ADAMTS1	16357.7	-0.186217	0.07377	0.00328411	0.0224696
PTK7	2813.54	0.239877	0.0954467	0.00219664	0.0224696
PIAS4	523.902	-0.323496	0.133026	0.0015521	0.0224696
CHMP1B	2325.39	-0.207098	0.0819132	0.00276328	0.0224696
KIF20A	283.402	0.393785	0.160332	0.00106985	0.0224799
NACC1	4359.03	0.211804	0.0866783	0.00327458	0.0225423
RP11-26J3.4	2565.69	-0.232776	0.0933401	0.00237631	0.0225423
RIPK4	3528.1	0.205541	0.0809469	0.00279775	0.0226078
SETD4	4774.38	0.193543	0.0763792	0.00318747	0.0226258
CDC42BPG	941.019	0.267981	0.115179	0.0028685	0.0227192
BLVRA	1236.7	-0.248271	0.101898	0.00254794	0.0227192
ZSWIM4	351.033	0.395623	0.159883	0.00102273	0.0228264
CKAP4	6286.51	0.209004	0.0853108	0.00334574	0.0229165
SMC4	1628.16	-0.230434	0.0923682	0.00248695	0.0230543
MRPL24	1721.47	-0.255034	0.105171	0.00245334	0.0231138
ESR2	1095.68	0.264162	0.111047	0.00260569	0.0231518
ARL5B	1199.27	-0.271121	0.114861	0.00261577	0.0232028
SETD7	4644.52	-0.19538	0.074753	0.0025788	0.0232053
ARHGAP10	740.65	-0.259791	0.112395	0.00316294	0.023224
CUL7	1056.51	0.260096	0.109032	0.00263228	0.0232328
DNM1L	4874.01	-0.200583	0.0809996	0.00345011	0.0232328
SLC7A1	12126.8	0.227401	0.0948133	0.00333657	0.0232328
ZNF714	411.6	-0.336648	0.141133	0.00161704	0.0232328
RPL22	9813.03	-0.256922	0.111371	0.00330648	0.0232328
SNAP23	3266.33	-0.219684	0.087712	0.00266884	0.0232717
DLGAP4	1698.4	0.255277	0.108206	0.00310056	0.0232906
HCFC1	1562.37	0.275037	0.119755	0.00293358	0.0233328
MPDU1	4704.62	0.223737	0.0923041	0.00339528	0.023515
CTSL	3249.89	-0.223521	0.092276	0.00296138	0.023515
TRIO	6580.06	0.222681	0.0926701	0.00340185	0.0235247
MARK2	1845.55	0.236247	0.0954671	0.0025865	0.0236412
PSORS1C1	1492.48	0.234688	0.0949363	0.00260477	0.0237885
PSMA5	3533.91	-0.223337	0.0886943	0.00240127	0.023916
TNRC18	4644.17	0.224727	0.093876	0.00343984	0.023916
CDKN2AIPNL	593.246	-0.280052	0.119922	0.00261227	0.0239978
RRP15	1104.53	-0.247406	0.10226	0.00275295	0.0239978
TFAP2A	4071.19	0.208847	0.0860901	0.00357938	0.0239978
PDLIM2	1949.48	0.217162	0.0886416	0.00322003	0.0239978
POFUT2	954.186	0.242816	0.106191	0.00394396	0.0239978
KIAA2013	1364.64	0.250902	0.104616	0.00275194	0.0239978
REV3L	800.178	-0.266101	0.117002	0.00332923	0.0240052
ZNF69	303.749	0.438378	0.184515	0.00112811	0.0242491
SETDB1	900.591	0.251954	0.108901	0.00329596	0.0243302
PLEKHF1	673.478	0.310094	0.139929	0.00282343	0.0243605
PCMT1	3691.66	-0.235081	0.0945798	0.00247364	0.024416
SPCS2	2384.68	-0.244133	0.10044	0.00266751	0.0244971
DAD1	3262.16	-0.26344	0.111061	0.00263331	0.0245349
INTS5	645.04	0.30052	0.138757	0.00335375	0.0246562
EPB41	1644.84	-0.21882	0.0880923	0.00285945	0.024705
SYF2	1219.06	-0.256334	0.108167	0.00292397	0.024921
TET3	905.956	-0.264098	0.121212	0.00414387	0.0249893
DOT1L	765.691	0.313961	0.146612	0.00326978	0.0250369
SYCE1L	578.533	-0.322688	0.130327	0.00138869	0.0252373
SLC25A6	6764.15	0.194636	0.0798539	0.00384451	0.0252397
MAOA	3162.49	-0.207988	0.0819982	0.00274121	0.025375
SLC45A4	162.905	0.58204	0.212192	0.000319598	0.0254289
BTBD19	539.969	0.309835	0.129195	0.00183649	0.0254302
RPS6KA4	2824.43	0.223613	0.0911115	0.00300143	0.025449
GRAMD4	828.419	0.26467	0.116393	0.00334384	0.025449
CTSV	3610.81	-0.224982	0.0905612	0.00276032	0.025449
DTX4	916.377	0.250555	0.108571	0.00335207	0.0254607
FLG	717.209	0.296216	0.137873	0.00358943	0.0254607
CDS1	1695.62	0.22604	0.0951675	0.00350895	0.0254767
CTD-2349B8.1	1542.38	-0.221376	0.0895241	0.00287149	0.0254767
USP7	3578.98	-0.205875	0.0822261	0.00301612	0.0254767
RNH1	5049.6	0.203822	0.0841269	0.00376689	0.0254767
DGKQ	891.866	0.261786	0.11239	0.00300374	0.0254767
SLC2A1	19538.2	0.407	0.221893	0.00391806	0.0254767
CDK10	769.103	0.257632	0.113314	0.0035426	0.0256074
ITPRIPL2	1531.94	-0.221362	0.089775	0.00289662	0.025651
EMP2	195.745	-0.459234	0.197694	0.00120666	0.0256635
SCAF4	925.153	-0.256501	0.112586	0.0036849	0.0259129
ZMYM2	2988.54	-0.234675	0.0957459	0.00268601	0.0259207
TNRC6B	1424.26	0.225294	0.0930328	0.00311086	0.026086
BCR	2480.5	0.246456	0.102831	0.002873	0.0261719
DDHD2	3133.37	-0.21498	0.086511	0.00288762	0.0262841
TAOK2	2263.46	0.220172	0.0892024	0.00289405	0.0263217
RNF169	950.984	0.241689	0.108401	0.00448252	0.0264522
ABCC1	2012.74	0.251074	0.108818	0.00347878	0.0265072
SYMPK	2414.14	0.243136	0.101441	0.0029208	0.0265072
FANCL	715.72	-0.288203	0.133847	0.00373029	0.0267079
TMEM230	2546.5	-0.221982	0.0906868	0.00295394	0.0267602
MRPS27	1823.62	0.217597	0.0881377	0.00306557	0.0268682
ANLN	2051.01	-0.214936	0.0889114	0.00354295	0.0269108
POU3F1	91.2417	0.771432	0.292593	0.000354782	0.0269365
URB2	813.124	0.26259	0.121699	0.0046206	0.0270737
ARHGAP8	1271.04	0.255261	0.109295	0.00326067	0.0270737
FOPNL	1044.89	-0.255097	0.110312	0.00325553	0.0272204
PVR	3456.17	-0.208753	0.0852095	0.00328919	0.0272204
ARFGAP1	2509.67	0.203626	0.0832037	0.00359833	0.0272204
ALOX15B	1212.55	0.28707	0.127397	0.00310359	0.0274943
VARS	2867.13	0.253277	0.108133	0.00310838	0.0275152
CCDC80	2238.12	0.206969	0.0836451	0.0033333	0.0275155
KCNK10	92.367	0.708521	0.266649	0.000357401	0.0275682
LZTFL1	310.676	0.415541	0.177907	0.00133715	0.0275682
PGAP2	1044.33	0.247291	0.106043	0.0033154	0.0276136
ANO9	971.365	0.263134	0.115603	0.0033322	0.0277318
CMBL	198.314	0.441851	0.193288	0.00136012	0.0278626
LLGL1	1305.76	0.251388	0.106959	0.00316764	0.0278626
TMSB10	37644.7	-0.214388	0.0900627	0.00439888	0.0278626
EPRS	5824.64	0.180399	0.073155	0.00437421	0.0278626
BRK1	5440.36	-0.229509	0.100896	0.00423442	0.0278626
SNAPC2	330.023	0.389524	0.161711	0.00122709	0.0278626
GDAP1	473.45	-0.320072	0.131812	0.00159907	0.0278995
RP11-65B7.2	854.633	-0.268044	0.122621	0.00397076	0.0278995
IRF2BPL	659.196	0.306484	0.146668	0.00381311	0.0279731
SMARCD1	1560.56	-0.238871	0.101543	0.00341892	0.0282095
SIK1	94.484	0.72015	0.274435	0.00037937	0.0282341
PPP2CB	5035.86	-0.247216	0.106409	0.00339106	0.0283635
DUSP3	3144.93	-0.199892	0.0781933	0.00303946	0.0284793
FCF1	1894.18	-0.228977	0.0958928	0.00332131	0.0284793
TSPO	5113.05	0.195787	0.0787196	0.00341906	0.0285314
SRSF5	6544.65	-0.216037	0.0931145	0.00455384	0.0285345
PRR5-ARHGAP8	1745.43	0.235015	0.0990657	0.00334791	0.0286409
ARHGAP27	1649.52	0.216348	0.088839	0.00332016	0.0288686
MCL1	12509.2	0.197191	0.0828161	0.00458811	0.0289324
SH3PXD2A	10481.9	0.200065	0.0839058	0.00449534	0.0289821
PAQR4	406.301	0.331224	0.144827	0.00217634	0.0289821
C11orf58	5682.28	-0.212221	0.0915471	0.00460887	0.0289963
SLC38A10	2322.98	0.219336	0.0906431	0.00335508	0.0290399
RAB11FIP4	952.149	0.258404	0.118319	0.00429092	0.0290399
KLF9	184.99	-0.454262	0.201822	0.00142363	0.0290702
MCM3AP	2917.2	0.215461	0.0884645	0.00336332	0.0290702
CTPS2	579.824	-0.28963	0.122296	0.00221433	0.0290702
DYNLRB1	1732.32	-0.213021	0.090196	0.00419033	0.0290702
CBY1	884.64	-0.239889	0.109865	0.00511007	0.0290702
FAM177A1	2356.99	-0.23242	0.0969882	0.0031606	0.0292424
LYST	1980.57	0.233184	0.0986076	0.00341449	0.0293942
ELL	973.987	0.24521	0.106596	0.00363031	0.0294286
ZBTB21	955.851	-0.240682	0.107449	0.00437706	0.0294286
ANPEP	391.487	0.372568	0.170529	0.00223368	0.029429
SMIM7	1913.66	-0.213407	0.0881716	0.00343607	0.0294688
RTEL1-TNFRSF6B	1108.52	0.260095	0.113444	0.00343882	0.0294688
TM9SF3	8406.26	-0.217287	0.0900852	0.00358903	0.0294688
KCTD11	1505.08	0.231314	0.0991707	0.00367489	0.0296431
TNNI2	63.3774	0.890504	0.34637	0.000396502	0.0296431
STEAP1B	264.481	-0.399233	0.169893	0.00134259	0.0296431
SRRM1	2289.35	0.226771	0.0939632	0.00324255	0.0297506
ADCK4	1056.66	0.243471	0.105937	0.00369773	0.0297955
DNPH1	341.591	-0.352317	0.147967	0.00150762	0.0300045
LDLRAD2	1310.06	0.253816	0.112442	0.00378817	0.0300658
SH3GLB1	4576.15	-0.2003	0.0851159	0.00473544	0.0301689
PDCD11	5322.36	0.208879	0.0902034	0.00473266	0.0301689
GAR1	745.698	-0.283174	0.142173	0.00537416	0.0301689
QDPR	1418.57	-0.22937	0.0973571	0.00354747	0.0301689
PDPK1	1507.65	0.238842	0.102642	0.00377014	0.0301939
NOA1	749.803	0.245905	0.110153	0.0042523	0.0302327
SLC12A4	3362.88	0.228572	0.0952976	0.00332027	0.0302346
ARHGEF12	4882.46	-0.182598	0.0758837	0.00496075	0.0302434
PPFIBP1	4695.09	0.188386	0.0787302	0.00480757	0.0302505
OTUD4	7083.79	-0.210188	0.0877273	0.00494361	0.0303366
FZD6	3627.66	-0.206849	0.0837598	0.0033415	0.0303366
RHEB	2729.71	-0.244004	0.109063	0.00422134	0.0304063
PC	1633.73	0.251745	0.112296	0.00383231	0.030508
NCAPD2	1443.05	0.231104	0.099178	0.00384	0.0305463
PGLS	886.338	0.239653	0.10816	0.00456388	0.0308446
INF2	3472.48	0.227833	0.0962031	0.00367451	0.0309476
PPP2R3B	298.431	0.37926	0.165152	0.00166366	0.0309657
DEAF1	1391.31	0.244334	0.106256	0.00390923	0.0310043
HS3ST2	971.917	-0.25408	0.113696	0.00391816	0.0310519
ZFAND2A	418.128	-0.328191	0.139759	0.00186041	0.0310911
TRIM25	4072.26	-0.202921	0.0873163	0.0049675	0.031247
GLOD4	2003.57	-0.205419	0.0872237	0.00437115	0.0312513
TTLL12	1576.44	0.250583	0.111474	0.00396905	0.0313618
BBS7	1024.74	-0.233672	0.101706	0.00402832	0.0314739
AHDC1	1201.84	0.259225	0.11562	0.0037595	0.0314739
SNAPC4	1057.76	0.253697	0.112373	0.0037794	0.0315951
DOK3	277.618	0.375987	0.163524	0.00171089	0.031609
TBX3	393.536	-0.351073	0.153291	0.00190575	0.0316603
KRT18	7238.24	-0.202127	0.0883403	0.00529007	0.0317267
MYBBP1A	2289	0.239658	0.105498	0.00407645	0.0317267
NELFA	633.417	0.251714	0.117016	0.00490345	0.0319353
APBB3	1941.29	-0.229307	0.099156	0.00406956	0.0319424
SDK2	802.444	0.266899	0.126886	0.0047941	0.0319704
AZIN1	3381.65	-0.217986	0.0923004	0.00387044	0.0321654
UBE2O	1109.2	0.258579	0.117587	0.00416569	0.03221
PIGF	2543.06	-0.247885	0.110867	0.00388929	0.0322744
KCTD1	1852.85	0.201882	0.0862638	0.00485056	0.0323639
TRMT2A	650.361	0.292711	0.140231	0.00417668	0.0324618
CNP	2969.06	0.19225	0.0787633	0.0042067	0.0325071
RPRD1B	1106.77	-0.230128	0.0991836	0.00393025	0.0325186
LGALS9C	133.667	0.584855	0.22418	0.000455658	0.0325489
DYNLT1	2645.92	-0.246682	0.110807	0.00394594	0.0326006
RAD23B	10444.9	-0.191118	0.0813647	0.00532335	0.0326384
RABL3	1108.74	-0.280333	0.132684	0.00423618	0.0326384
AREG	20373.4	-0.198975	0.0856968	0.00550288	0.0326412
KLK5	7168.15	0.184175	0.0778542	0.00534504	0.0326757
LDLR	12565	0.211595	0.0928296	0.00529828	0.0326757
TUBB	47007.7	0.178276	0.0772348	0.00533781	0.0326757
PUF60	2959.34	0.20576	0.0865707	0.0042623	0.0326799
AGRN	19619.9	0.224306	0.101837	0.0055376	0.0326799
CYHR1	1431.18	0.232111	0.101502	0.00422142	0.0326799
SLC22A18	299.492	0.37701	0.164666	0.00168591	0.0326799
GPI	6063.49	0.200982	0.0910984	0.00533384	0.0327264
CARNMT1	1044.83	-0.256628	0.118129	0.00428184	0.0327264
NBEAL2	3597.55	0.412476	0.239421	0.00428415	0.0327264
SEC63	5434.12	-0.185564	0.0785021	0.00559963	0.0329501
NEDD4L	6317.6	-0.181742	0.0780404	0.00562804	0.0330933
NUP85	980.46	0.230648	0.101355	0.00434035	0.0330982
IL1R2	472.16	-0.320851	0.145055	0.00266611	0.0330982
ITGB6	6925.29	-0.211063	0.0939568	0.00542183	0.0331431
C9orf40	625.498	0.266776	0.126581	0.00486207	0.0331788
HPS6	946.645	0.269648	0.125553	0.00434421	0.0331788
EPS8L1	946.499	0.249387	0.11184	0.00436506	0.03329
LAMC1	8008.99	-0.198451	0.0860605	0.00550652	0.03329
POLG	2639.42	0.219267	0.0944079	0.00439394	0.0332956
DNAJB5	271.107	-0.375998	0.171952	0.00215732	0.0332956
PTAFR	1070.13	0.243085	0.109074	0.00440147	0.0333503
CBX6	716.316	-0.251247	0.118105	0.00513443	0.0333784
BCAP29	2538.96	-0.21418	0.0942568	0.00485682	0.0335271
CDV3	10060.1	-0.204429	0.090868	0.00570333	0.0335271
YWHAB	12194.7	-0.180912	0.0765266	0.00558235	0.0338551
TRABD2A	37672.2	-0.214297	0.090046	0.00439333	0.0340072
SEPT9	8326.75	0.20905	0.0924781	0.00563259	0.0340864
HES2	4575.81	0.178519	0.0752865	0.0056323	0.0340864
TRIM29	13128	0.204015	0.0905853	0.00590609	0.034202
ANAPC13	1214.02	-0.260974	0.11983	0.0042507	0.034202
COL27A1	2626.7	0.239765	0.106154	0.0041876	0.034202
STAG2	2808.01	0.207518	0.0875441	0.00424865	0.034202
DLK2	1101.33	0.23372	0.104099	0.00456252	0.034202
MAZ	2675.2	0.190681	0.080607	0.004994	0.0342283
ASS1	1068.18	0.248624	0.111454	0.00426163	0.0342308
ACO1	1905.12	-0.23283	0.105699	0.00500446	0.0342512
SMAD5	2357.97	-0.198419	0.0850248	0.00501157	0.0342755
GS1-114I9.3	863.287	-0.251228	0.119088	0.00533699	0.0343007
PQBP1	1227.07	-0.246464	0.112138	0.00463378	0.034557
ZNF627	695.614	0.247793	0.115933	0.00517313	0.0346912
HYAL2	797.954	0.260119	0.121236	0.0046327	0.0347548
GAA	702.462	0.242936	0.11859	0.00660875	0.0348259
REXO2	5947.11	-0.209818	0.0949377	0.00602494	0.0349008
PPM1B	1004.61	-0.23015	0.102374	0.00463047	0.0349008
CHD8	2673.23	-0.203652	0.0869027	0.00469653	0.0349576
FAM214B	2313.2	0.228187	0.098548	0.00408582	0.0349708
ZMYM3	625.917	0.255197	0.122472	0.00551151	0.0351972
ADGRE2	264.817	0.386809	0.17334	0.00188805	0.0355078
HDAC1	4143.09	-0.174304	0.0739588	0.00623539	0.0356649
RIMKLB	3467.25	-0.209014	0.0902468	0.0048085	0.0356649
RNF166	242.885	0.38983	0.176127	0.00192825	0.0357273
ANGEL1	698.86	0.240669	0.117762	0.00684431	0.0358134
TPBG	3923.16	0.186101	0.0806713	0.00624004	0.035918
IDH3G	949.259	0.234392	0.10803	0.00544776	0.0361481
GDPD2	413.963	0.312452	0.157452	0.00458519	0.0361481
COG2	1000.62	0.224526	0.100042	0.00485382	0.0362267
TBC1D9B	4154.35	-0.215216	0.0996461	0.00638322	0.036323
TMEM266	1278.73	-0.243374	0.110953	0.00489828	0.0365073
HPCAL1	1115.08	0.244557	0.112182	0.00490787	0.0365531
SGPL1	2455.4	-0.191998	0.0793033	0.00432526	0.0366318
SHC2	238.788	0.405701	0.195734	0.00244225	0.0366318
TMEM200A	526.62	-0.320387	0.138464	0.00210297	0.0366522
SHCBP1	390.14	-0.323634	0.143174	0.00233851	0.0366522
C8orf59	1145.38	-0.271006	0.130777	0.00495575	0.0367809
STX16	3731.43	-0.184139	0.076951	0.00503512	0.0369294
OSBPL8	2971.28	-0.20541	0.0893418	0.00503313	0.0369294
RAB31	3255.23	-0.194618	0.0815853	0.00471328	0.0369891
MAPK15	166.101	0.536007	0.207883	0.000539395	0.0369891
VPS29	2189.22	-0.238517	0.113207	0.00586251	0.0369942
WDR4	1383.85	0.224432	0.101059	0.00508614	0.0371134
THADA	1217.73	0.225448	0.100537	0.0050919	0.0371297
TPRKB	673.265	-0.266264	0.139909	0.00722856	0.0372991
STK38	2243.96	-0.189099	0.0806072	0.00511628	0.0373425
EHF	2280.07	-0.197317	0.0845551	0.00512471	0.0373781
MSANTD3	1633.77	-0.199558	0.0882317	0.00597873	0.0375708
MAP1LC3B	4531.3	-0.183744	0.0806676	0.006753	0.0379219
CTB-50L17.10	1788.99	0.208464	0.0906613	0.0049604	0.0380335
DLC1	297.451	-0.353449	0.157331	0.00210501	0.0382747
RNF40	2379.15	0.218896	0.0956127	0.00484423	0.0382816
FSTL1	4781.77	-0.171021	0.0735587	0.00683134	0.0382816
ZBED6	975.744	0.260089	0.1253	0.00522145	0.0383302
AHCY	8805.03	0.201277	0.0907938	0.00688544	0.0385058
ZNF229	711.846	0.235602	0.117019	0.00753099	0.0385652
ST6GALNAC2	2449.36	0.201247	0.0855174	0.0049086	0.0386836
GAPVD1	2217.02	0.194943	0.082163	0.00465019	0.0387337
LRPPRC	5242.38	0.181504	0.0791798	0.00671597	0.0390116
HOMEZ	884.953	-0.236639	0.111537	0.00601143	0.0390116
ZNF85	218.146	-0.390352	0.180892	0.00214178	0.039174
SLC9B2	1161.21	-0.224732	0.10209	0.00545295	0.0393905
ALG8	885.248	-0.217916	0.105281	0.00777471	0.0396223
SLC7A11	2019.52	-0.399359	0.252421	0.00606459	0.0399433
CYB561D2	895.294	0.235404	0.111377	0.00618839	0.0400226
IFT140	682.554	0.250382	0.119722	0.00553265	0.04003
AP5S1	238.907	-0.3678	0.175644	0.00273314	0.040049
ADIPOR1	6014.99	0.16909	0.0738956	0.00722742	0.0400593
DIDO1	2414.19	0.216278	0.094775	0.00514299	0.0401713
ADRM1	2516.32	0.20456	0.091504	0.00612029	0.0401713
SMG1	6772	0.181776	0.0799097	0.0069869	0.0402647
MAP2	1485.48	-0.208614	0.0913909	0.00525087	0.0403379
SLC16A2	3091.15	0.206155	0.0897606	0.00518501	0.0403797
EEF1E1-BLOC1S5	1017.31	-0.243839	0.11507	0.00557541	0.0403797
TRIP10	2164.32	0.191778	0.0846452	0.00654586	0.0403797
TMEM2	4307.01	0.171756	0.0755	0.00726689	0.0404079
TRABD	1639.92	0.228027	0.105649	0.00619331	0.040431
TANC2	2552.54	0.217201	0.0967027	0.00529792	0.0405336
ARPC2	21875	-0.172661	0.0714635	0.00743084	0.0408797
RP11-330H6.5	1196.97	0.250561	0.120151	0.00567541	0.040895
ZNF395	720.553	0.24477	0.120348	0.006689	0.0409526
SLC4A7	2132.73	-0.196014	0.0869872	0.00631432	0.0410162
SHBG	709.196	-0.277082	0.140099	0.00574263	0.0410162
TSC2	1430.2	0.242436	0.114841	0.00576478	0.0410162
PDIA3	17730.2	-0.179601	0.0802517	0.00748061	0.0410162
SF3B2	4658.25	0.20078	0.0915053	0.00725518	0.041031
CYLD	2593.99	-0.193401	0.0820085	0.00505477	0.0412802
FAH	750.231	0.236538	0.11105	0.00580369	0.0413685
RAP1B	5831.4	-0.190412	0.0863838	0.00727111	0.0413946
NCDN	1230.5	0.236943	0.109476	0.00546326	0.0414611
RNF126	1211.17	0.250678	0.1204	0.00579737	0.041499
MPG	873.012	0.220842	0.104746	0.00701579	0.0415779
EMP3	752.638	-0.244431	0.115945	0.00588437	0.0418028
ZNF587	1207.8	0.217629	0.0979511	0.00553565	0.0418977
CTD-2207O23.3	1725.98	0.228449	0.104361	0.00554619	0.0419494
TXNIP	7537.56	0.213514	0.101679	0.00764693	0.0419511
TBC1D26	641.666	-0.242114	0.125993	0.00843481	0.0419886
PSMD10	1646.31	-0.240806	0.113802	0.00589825	0.0419886
LGALS7B	4547.45	0.183903	0.0773774	0.00582433	0.0420683
ARHGEF18	1714	0.228716	0.105293	0.0056846	0.0421294
USP21	320.377	0.36408	0.167565	0.00236756	0.0421465
RNF5	918.221	-0.230585	0.111086	0.00698377	0.0421579
ANTXR1	1666.08	-0.205238	0.0905333	0.00561992	0.0422801
MTAP	3091.56	0.185735	0.0792189	0.00559766	0.0427032
PCNT	1244.66	0.228693	0.106737	0.00608388	0.0427032
ELMO3	957.343	0.215751	0.106367	0.00863671	0.0427551
ARHGEF10L	261.847	0.363178	0.17033	0.0025771	0.0427654
GOLGA2	2749.5	0.209639	0.093638	0.00571863	0.0428512
CASZ1	743.349	0.280841	0.152394	0.00731111	0.0428512
ALG10B	264.48	-0.369908	0.175207	0.00259216	0.0429297
SARAF	4602.43	-0.175121	0.0769924	0.00773545	0.0430213
ZNF512B	3453.39	0.200798	0.0888554	0.00618123	0.043114
TK1	228.039	-0.405443	0.191685	0.00223401	0.043114
CCDC93	1803.98	0.193735	0.0876028	0.00717587	0.0431227
FOXD1	375.056	0.310201	0.14933	0.00380531	0.0432075
PDCD4	4709.28	-0.207104	0.093747	0.00606041	0.0432528
STX12	1573.21	-0.226814	0.105402	0.00615023	0.0432528
SMARCB1	1194.02	0.229885	0.107586	0.00615672	0.0432854
TAPT1	302.642	0.341757	0.157447	0.00263254	0.0433394
AKAP11	2294.45	-0.197348	0.0876269	0.00624423	0.0433505
CDH4	815.228	0.241849	0.121627	0.00747472	0.0434508
CACYBP	2001.86	-0.208955	0.0937764	0.00589743	0.0438126
GTF3C6	1635.47	-0.225795	0.108551	0.00733762	0.0438335
UTP14C	1225	-0.218799	0.0993897	0.00591114	0.0438567
LY75	318.211	-0.335351	0.153231	0.00254535	0.0439684
CTD-2207O23.10	444.078	-0.327127	0.162202	0.00387351	0.0439684
CPSF1	1419.07	0.230837	0.107032	0.00593488	0.0439684
SLC25A43	1005.9	-0.216291	0.0994141	0.00628878	0.0439684
C16orf45	1347.66	0.209045	0.094392	0.00597156	0.0441597
TENM4	1127.78	0.253732	0.125749	0.00641716	0.044232
GNAL	3162.95	-0.177632	0.0778416	0.00702039	0.044232
OCRL	2053.12	-0.186533	0.0825441	0.00702465	0.044232
SMARCAL1	1015.33	-0.230282	0.108533	0.0063736	0.0442641
HILPDA	331.049	0.360865	0.164968	0.00232824	0.0442641
HABP4	622.159	-0.243213	0.123322	0.00768992	0.0442641
DNAJC3	2190.55	-0.195856	0.0886517	0.00704516	0.0442641
COX20	1707.74	-0.24333	0.117318	0.00614031	0.0444084
EFNA3	113.47	0.61657	0.254046	0.000693791	0.0445499
STARD4	3742.36	-0.204623	0.0912556	0.00597374	0.0445562
FYCO1	1431.86	-0.216084	0.0999936	0.00643487	0.0445562
ARAP1	3463.09	0.191518	0.0861498	0.00713975	0.0446688
SEC24C	5122.29	0.189222	0.0873376	0.00840777	0.0447455
CHFR	2870.1	0.188349	0.081689	0.00602784	0.0448495
ADAM10	4801.79	-0.170533	0.0762943	0.00853127	0.0449526
SH2D3A	1664.06	0.21852	0.100097	0.00615685	0.0450572
KRR1	3072.38	-0.205539	0.0923175	0.00574059	0.0450873
ZNF483	1124.11	-0.226438	0.106706	0.00662391	0.0451839
DNHD1	652.548	0.247947	0.127287	0.0077131	0.0451839
EVPL	2153.01	0.214178	0.101048	0.00727919	0.0453053
PICALM	7956.44	-0.18147	0.0828922	0.00831566	0.0454734
TMEM91	1060.33	0.240319	0.115908	0.00671258	0.045562
DNAJC8	3017.32	-0.198287	0.0881364	0.00616165	0.0455785
EEF1D	8162.85	0.164147	0.0724898	0.00866034	0.0457619
GPS1	2286.11	0.218164	0.0992121	0.00585671	0.0457619
EVI5L	918.782	0.232186	0.111609	0.00671972	0.0458289
GHITM	7528.54	-0.204441	0.0915216	0.00659203	0.0458646
ALG6	364.424	-0.337255	0.172697	0.00415694	0.0459237
HDAC6	587.312	0.290424	0.128436	0.00286247	0.0459421
OSMR	3966.33	-0.166645	0.0750496	0.0088125	0.0459865
THOP1	1516.9	0.228787	0.108527	0.00635949	0.0460743
MAP3K14	623.371	0.242469	0.12291	0.00759711	0.0460743
BTBD3	1780.38	-0.202012	0.0909677	0.0063639	0.0460743
PIP4K2A	546.354	0.255768	0.127314	0.00640856	0.0461205
RING1	790.812	-0.228514	0.113771	0.00819718	0.046337
NDUFA4L2	1301.22	0.21996	0.103695	0.00690512	0.0465892
UIMC1	792.473	-0.224231	0.109537	0.00771478	0.0466681
PHLDB2	9948.83	0.16942	0.0759192	0.00876203	0.0469848
MTA1	1947.46	0.219096	0.105144	0.00765203	0.0470173
BAHD1	1233.88	0.210997	0.0970772	0.00652414	0.0470173
E2F5	977.423	-0.260981	0.133419	0.00693025	0.047028
B3GAT3	700.096	0.229288	0.113398	0.00779617	0.047028
ZNF326	1177.58	-0.22078	0.10467	0.00693334	0.047028
SPTBN5	239.783	0.391722	0.187836	0.00253747	0.0470378
ATAD1	2349.63	-0.196148	0.0904508	0.00767526	0.0470378
PPP1R3C	352.326	-0.352774	0.166992	0.00280734	0.0470378
LAMA5	7185.87	0.352802	0.250976	0.00905107	0.0471273
DDX56	1869.76	0.201692	0.0907756	0.0065824	0.0471353
MYO1D	3740.89	-0.183123	0.0803648	0.00658285	0.0471353
FILIP1L	1076.66	-0.235693	0.115215	0.00698019	0.0471353
ANOS1	296.184	-0.336641	0.158169	0.00298556	0.0472488
TMED3	3078.61	0.188017	0.0839245	0.00650859	0.0472596
YES1	3608.99	-0.193357	0.085844	0.00652189	0.0472987
CTSZ	3436.77	-0.187236	0.0811973	0.00616665	0.0472987
LASP1	12335.3	0.179967	0.0831242	0.0091562	0.0474108
KIAA1841	368.984	-0.312845	0.146936	0.00333969	0.0474108
C1orf52	1065.46	-0.242363	0.118827	0.00665567	0.047411
PSMC4	2470.55	0.185873	0.0830385	0.00713169	0.047411
PPP3CA	4124.44	-0.194649	0.0878592	0.00695478	0.047411
MMGT1	918.245	-0.238123	0.117594	0.00710514	0.0474179
IMPDH2	3534.93	0.178648	0.0803048	0.00791018	0.0479599
MRAS	459.312	-0.293965	0.135462	0.00339182	0.0479689
TOR4A	536.084	0.295556	0.133022	0.00306708	0.048172
ZSCAN9	399.82	-0.269506	0.140208	0.0068239	0.0481824
COMMD2	1014.83	-0.245121	0.123105	0.00720682	0.0482179
FAM3A	444.379	0.304199	0.141624	0.00341802	0.0482179
RAB1B	5991.08	0.182054	0.0847092	0.0091064	0.0483586
MFNG	791.321	0.219813	0.10804	0.00816909	0.0484547
DNAJA4	594.698	-0.279361	0.126323	0.0034617	0.0487421
NAPRT	892.514	0.227236	0.116881	0.00885707	0.0489686
TRRAP	1563.34	0.239315	0.118162	0.00705896	0.0490115
SLC2A5	50.1257	0.864584	0.380345	0.000803325	0.0490115
ANAPC7	1878.18	0.18892	0.0850761	0.00737394	0.0490468
ZRANB1	967.467	-0.216834	0.103581	0.00746617	0.0490468
STT3B	6206.26	-0.176516	0.0823165	0.00959448	0.0490824
RFWD2	1153.99	-0.214405	0.10075	0.0069895	0.0492337
CABYR	391.774	-0.289546	0.140721	0.00456681	0.0492834
TRAK1	5081.39	0.166118	0.0746413	0.00964851	0.0492834
ABCC4	676.264	-0.223735	0.113211	0.00898075	0.0493738
AIFM1	1454.36	-0.20112	0.0920092	0.0070542	0.0495656
HSPE1-MOB4	4399.23	-0.348396	0.26197	0.00984265	0.0497311
TPMT	1722.49	-0.209177	0.0974219	0.00710224	0.0498411
POLRMT	1232.79	0.242146	0.121817	0.00763567	0.0498615
APOPT1	708.544	-0.229462	0.116944	0.00888577	0.049939
STAT5B	631.977	-0.234491	0.116724	0.00761293	0.0499559
MOV10	1479.08	0.230165	0.116466	0.00837213	0.0499559
TAF12	872.872	-0.227549	0.114588	0.0085202	0.0499559
ARSG	458.784	-0.27744	0.133792	0.00470131	0.0499746
SELO	1406.31	0.210521	0.0975939	0.00714896	0.0499746
RPS6KA3	2160.98	-0.202995	0.0943234	0.00728802	0.0500236
TKT	11837.1	0.196338	0.090088	0.00748626	0.0500236
FAM175A	918.445	-0.251978	0.1365	0.009195	0.0501453
SLC35B2	2354.47	-0.185072	0.083267	0.00771825	0.0502058
SIPA1	3283.9	0.204958	0.0929304	0.0067175	0.0502508
CDH3	11958.4	0.198468	0.09764	0.0100511	0.0503456
GIT1	1498.6	0.224524	0.112763	0.00850488	0.0504522
KRT86	106.614	-0.610287	0.260522	0.000851563	0.0504717
HIST1H2AC	3935.46	0.178271	0.0831992	0.00977964	0.0504717
PLCXD2	887.527	-0.219294	0.106066	0.0077417	0.0504717
ETFA	3457.6	-0.19009	0.0836636	0.0067767	0.0505065
MICAL3	4261.45	0.197005	0.0963081	0.0100584	0.0506019
CEBPA	157.5	0.535774	0.224888	0.000857284	0.0506019
ZNF575	1277.8	0.205145	0.0966884	0.00776248	0.0507114
REL	1211.08	0.202192	0.0950532	0.00785375	0.0507465
CWC15	1038.51	0.217497	0.10499	0.0078536	0.0507465
S100A14	32311.5	-0.163245	0.0785496	0.00981684	0.0508847
TP53INP2	529.622	-0.273395	0.131693	0.00480669	0.0509503
USP19	1115.55	0.213488	0.102892	0.00746508	0.0515532
HIF1AN	5303.92	-0.177503	0.0833496	0.0100578	0.0515895
TMEM102	490.447	0.27576	0.13319	0.00492385	0.0516679
NUP160	1264.08	0.204791	0.09568	0.00749973	0.0516976
ZNF286A	620.098	-0.236991	0.12632	0.00960071	0.0517182
CLMN	402.191	0.265614	0.140481	0.00756559	0.0518001
GGT1	506.143	0.31651	0.14943	0.00340399	0.0518001
GOLGA3	2944.46	0.188758	0.0852412	0.00746068	0.05206
ASB3	904.478	-0.209331	0.103837	0.00944257	0.05206
B4GALT2	1653.66	0.223175	0.108837	0.00773177	0.0522064
CLPTM1	1935.75	0.233865	0.11902	0.00808008	0.0523043
SIN3B	3452.97	0.212254	0.0992939	0.00713569	0.0525674
ID3	1855.07	0.196345	0.0914298	0.00813906	0.0526221
RECQL5	772.722	0.244347	0.133256	0.00989668	0.053021
TM7SF3	6652.29	-0.16592	0.0728072	0.00812867	0.0532938
JMJD7	254.61	0.351068	0.17481	0.00352169	0.0532985
LONRF1	495.845	-0.302914	0.155276	0.00509231	0.0534214
BOP1	1788.35	0.210244	0.100928	0.0079553	0.0534552
KDM4B	1929.42	0.205287	0.0996724	0.00918205	0.0534795
HDLBP	24427.3	0.197194	0.091555	0.00818274	0.0534859
HAGHL	749.461	0.224084	0.111509	0.00836692	0.0535093
TOB1	2907.67	-0.175433	0.0784791	0.00784538	0.0535093
H2AFY2	644.075	-0.2239	0.116102	0.0098292	0.0537058
SH2D2A	211.961	0.356075	0.186853	0.00417293	0.0539875
HSPA1A	1017.11	-0.25626	0.137226	0.00840129	0.0539875
E4F1	670.381	0.2143	0.114346	0.0120427	0.0540071
USP45	1022	-0.215721	0.106183	0.0085691	0.0542366
ARMCX1	650.617	0.230274	0.122565	0.0102136	0.0542576
DGKG	270.195	0.360062	0.175183	0.00309587	0.0542795
NPLOC4	5017.34	0.178426	0.0855237	0.0106794	0.0543233
TNKS1BP1	11384.7	0.168722	0.0773661	0.0107254	0.0544918
ADARB1	1700.6	0.21307	0.10278	0.00817544	0.0544918
ABL2	5460.47	-0.156406	0.0722924	0.0111869	0.0545203
SETD3	2144.96	-0.176512	0.0814638	0.00944825	0.0545345
ATP11A	1642.77	-0.360661	0.287045	0.0100251	0.0545382
PRKDC	8520.4	0.169751	0.0798843	0.0111124	0.0545382
MTX2	1362.34	-0.223357	0.110828	0.00855242	0.0545444
MAGI3	286.04	-0.336196	0.160453	0.0031344	0.0546589
IST1	5265.2	-0.164151	0.0731824	0.00847793	0.0547528
FAM200B	887.688	-0.22216	0.11106	0.0086597	0.0547528
ERO1A	10054.5	-0.175113	0.0837901	0.0112879	0.0547528
LRRC8E	607.092	0.274517	0.124736	0.00368286	0.0548714
TLN2	820.696	0.233324	0.120215	0.00868883	0.0548714
LYPD5	245.375	0.36887	0.186433	0.00352836	0.0553364
POLD1	447.977	0.300444	0.15498	0.00536411	0.0553364
LRRC14	672.756	0.235092	0.121635	0.00877816	0.0553364
XXYLT1	599.333	0.27597	0.128574	0.00416862	0.0557245
INTS9	561.875	0.29423	0.138079	0.00375724	0.0557802
HSDL1	692.149	-0.216408	0.111894	0.0103948	0.0557848
RACGAP1	1318.33	-0.195447	0.0924845	0.00882707	0.0557848
LRRC57	874.208	-0.211029	0.1128	0.0126406	0.0557848
SIK2	1212.04	-0.203166	0.0976549	0.00882508	0.0557848
CAB39	9963.44	0.175761	0.0822472	0.0112095	0.0557848
RTKN	4927.05	0.188177	0.0926586	0.0116327	0.0559867
SLC43A2	890.21	-0.221103	0.116314	0.0104559	0.0560462
MTRF1L	761.372	-0.213448	0.108432	0.0100321	0.056156
SLC35F2	1791.51	-0.187203	0.0866975	0.008414	0.0561799
API5	6313.13	-0.183999	0.0896919	0.0112433	0.0562443
NRP2	508.323	-0.270476	0.133089	0.00550963	0.0563322
RASSF7	1107.56	0.213869	0.106022	0.00907722	0.0563322
MAPK6	7274.07	0.177685	0.0813853	0.00883545	0.0563537
UBR4	6591.7	0.202052	0.0979781	0.00884334	0.0563708
LNPEP	2775.06	-0.176782	0.0806217	0.00909667	0.0564842
CLK1	1651.44	-0.225138	0.113271	0.0086413	0.0564899
ZC3H3	574.608	0.280625	0.160053	0.00856518	0.0566285
CHST2	535.284	0.259388	0.125752	0.00562765	0.0568529
RHOA	16054.6	-0.167426	0.0750591	0.0089496	0.0568529
RP1-179P9.3	5440.71	0.164645	0.078027	0.0119108	0.0568529
PTMA	11976	-0.176439	0.0849268	0.0119341	0.0569306
AIDA	2276.24	-0.19106	0.0923495	0.0100772	0.0569345
PPP2R2C	667.782	0.229906	0.124586	0.0109953	0.0569352
HDDC2	2826.9	-0.174206	0.0777434	0.00802061	0.0569725
EPB41L2	2136.04	-0.181353	0.0826572	0.00860881	0.0569725
SPEG	1454.41	0.217376	0.106369	0.00876785	0.0569812
NEK6	1730.71	0.208149	0.101036	0.00878157	0.057037
ACBD5	791.921	-0.217866	0.113912	0.0108552	0.0574712
SMG8	889.323	-0.219382	0.110398	0.00931279	0.0576418
RP11-343C2.12	633.468	0.230834	0.125171	0.0109068	0.0576768
CALML4	764.805	0.233077	0.121666	0.00933827	0.0576895
CNOT4	774.42	-0.216421	0.108796	0.00933765	0.0576895
SLC39A13	2167.33	0.194563	0.0923219	0.00929168	0.0576895
MEA1	925.59	-0.217549	0.11277	0.0104717	0.0576938
VPS37A	1686.82	-0.187639	0.0918912	0.0108979	0.0576938
RALY	13469.2	-0.169514	0.0829111	0.0120992	0.0577119
LRRC49	673.292	-0.212841	0.116937	0.0133861	0.0578684
ACKR3	498.21	0.317505	0.172026	0.00574548	0.0578684
TMEM181	3986.48	0.16284	0.0771688	0.0122583	0.0578684
SUGT1	1595.65	-0.202621	0.102364	0.0109689	0.0578684
CCNH	1160.71	-0.232551	0.122199	0.00936726	0.0579361
C12orf75	2236.94	-0.184124	0.0851786	0.00884787	0.0579447
SPIRE1	1287.62	-0.192612	0.0921347	0.00951584	0.057958
MRRF	1243.16	0.1967	0.0947456	0.00938996	0.057958
EIF2S2	10283.7	-0.197601	0.0950154	0.00926061	0.0579697
MRPS18C	952.568	-0.259274	0.143647	0.00947213	0.0580506
COL4A6	2823.18	0.201874	0.0961882	0.00830626	0.0582401
CXCR1	176.427	0.432985	0.24235	0.00382508	0.0582401
FAHD1	1270.97	-0.202803	0.0993798	0.00957543	0.0583284
C9	654.777	-0.213053	0.117475	0.0135966	0.058438
ZNF276	1049.68	0.220043	0.110168	0.00897406	0.0584655
LAPTM4A	9353.89	-0.195798	0.0945241	0.00938938	0.0585382
ACO2	3231.09	0.194974	0.0922164	0.00887669	0.0586187
ARL6IP4	1986.04	-0.181886	0.0840776	0.00901281	0.0586187
MROH1	2317	0.217967	0.113316	0.0106256	0.0588912
PLEKHA8	1422.35	0.197896	0.0971919	0.00974815	0.0591411
NIPAL4	798.438	0.215854	0.114816	0.0116642	0.0592167
CMAS	3540.65	-0.193393	0.0943532	0.0107222	0.0593236
SAC3D1	172.636	0.407867	0.222978	0.00387483	0.0593735
NAA60	933.065	0.208881	0.10841	0.0114312	0.0593735
LAMC2	154805	0.155982	0.0732109	0.0126238	0.0593735
PIK3R3	1044.98	-0.208883	0.103042	0.00918264	0.0594467
STK24	4662.78	-0.15632	0.0730038	0.0124048	0.0596491
NDRG2	1110.61	0.200642	0.0981417	0.00977432	0.0596565
MFSD11	2660.23	0.171259	0.0776235	0.00926941	0.0599052
PTK2	4942.26	0.160367	0.0766649	0.0127898	0.0599578
THOC5	1477.95	0.182466	0.0892867	0.0115821	0.0601593
ASB1	961.119	0.202066	0.103215	0.0116678	0.0602933
EIF5B	9444.49	0.171174	0.0782351	0.00976585	0.0602933
PIH1D1	629.03	0.216505	0.116141	0.0119652	0.0602933
PPRC1	1512.71	0.224824	0.117213	0.00994446	0.0604024
WDR81	944.958	0.203642	0.110614	0.0142647	0.0605394
MGST1	5019.99	-0.191079	0.0969986	0.0125813	0.0605437
PLXNB2	5435.32	0.192744	0.0992948	0.0131047	0.0605437
CERK	775.804	0.203111	0.110035	0.0143018	0.0605437
APOA1BP	1454.69	-0.208305	0.10489	0.00998797	0.0605437
MCM9	960.357	-0.208223	0.11412	0.0143064	0.0605437
C1QTNF1	663.317	-0.232453	0.124344	0.0100725	0.0605948
STX7	2591.86	-0.202481	0.0985462	0.00930823	0.0605948
CFAP126	454.689	-0.289269	0.14296	0.00476398	0.060729
SYK	301.848	-0.333992	0.164779	0.00367225	0.060729
CASKIN1	685.277	-0.218398	0.117592	0.011841	0.0607689
CTSC	14587.7	-0.162896	0.0775513	0.0127838	0.0607743
TBCD	2326.21	0.188663	0.090582	0.0102044	0.0608837
BEX1	324.777	-0.327643	0.173195	0.00501564	0.0609194
PRDM15	475.777	0.264528	0.150554	0.00959621	0.0609662
SDF2	1704.8	-0.191167	0.0949095	0.0112612	0.0612835
C14orf166	2417.41	-0.203002	0.104013	0.0112795	0.0613483
AMZ2	1651.76	-0.185753	0.0881672	0.00980685	0.061429
ARF3	11583.4	-0.15538	0.073975	0.0133991	0.061429
PLXNB1	4840.48	0.208526	0.104678	0.0100752	0.0614311
ANKRD13D	959.327	0.197985	0.106625	0.0146732	0.0615705
RHPN2	263.903	0.343011	0.18013	0.00438755	0.0617211
PI4KA	1474.29	0.203631	0.103757	0.0113926	0.0617536
SYS1-DBNDD2	1511.62	-0.187355	0.0894617	0.00990571	0.0618735
PCSK7	2411.23	0.186886	0.088798	0.00981117	0.0622296
FZD3	624.181	-0.225736	0.126257	0.012545	0.0622296
MCFD2	3027.97	0.169679	0.0775516	0.00980611	0.0622296
EHMT1	2045.18	0.215417	0.110813	0.0104114	0.0622436
MR1	1488.2	-0.18337	0.0908525	0.0122203	0.0622975
MELK	970.227	-0.209077	0.105938	0.0105439	0.0623527
TWSG1	1080.28	-0.206325	0.104467	0.0105615	0.0624216
CCDC14	1986.92	-0.186526	0.0887777	0.00987733	0.0624735
R3HCC1	455.285	0.266911	0.135911	0.00644504	0.0624959
CAPN7	1356.29	0.195678	0.0948249	0.0098989	0.0625398
QARS	2608.67	0.204671	0.100082	0.00975573	0.0625479
MAP2K2	3060.38	0.199239	0.0967344	0.00977408	0.0626304
SNPH	572.755	0.264515	0.134563	0.00655744	0.0629218
HEATR3	1173.59	0.195648	0.0971031	0.010721	0.0629255
DNAJB12	1056.47	-0.223912	0.118517	0.0105894	0.0629706
RBM15B	1790.61	0.185845	0.0910926	0.0117545	0.0631109
FAM129B	13920.1	0.162934	0.0765395	0.013385	0.0631468
NTHL1	241.226	0.338153	0.175063	0.00430855	0.0632232
GLUD1	3580.17	-0.158891	0.0738891	0.0118081	0.0632926
FAM193B	1185.59	0.199138	0.100186	0.0108182	0.0634758
CTC-435M10.3	1659.91	0.199184	0.10328	0.0125973	0.0636473
MIOS	1021.73	-0.211882	0.106925	0.0101715	0.0638331
LRRC24	366.572	0.298884	0.147606	0.0046151	0.0640195
RYBP	1055.33	-0.219184	0.115441	0.0109434	0.0640322
GAPDH	117325	0.167296	0.0770164	0.0106726	0.0640322
FAT4	203.09	0.370009	0.195244	0.00396107	0.0640503
SHROOM2	321.415	0.338937	0.171202	0.0039733	0.0642125
PDZD2	437.082	-0.322772	0.166361	0.00464309	0.0642292
SQSTM1	21493.3	0.174949	0.0870388	0.0138309	0.0642577
ILVBL	812.417	0.211952	0.109168	0.0109735	0.0643085
MYEOV2	1765.31	-0.21499	0.111587	0.010953	0.0645024
RP11-162P23.2	516.919	0.251807	0.1258	0.00679601	0.0645253
VGLL4	1851.14	0.174934	0.0858651	0.0129053	0.0646626
ATP1B1	733.749	-0.209995	0.112775	0.0129572	0.0646626
MCCC2	2199.88	0.170898	0.0803125	0.0110131	0.0646626
NOCT	1042.79	0.209185	0.105815	0.0103771	0.0646626
NPM3	900.005	0.202452	0.107331	0.0132721	0.0646626
KDM5D	874.87	-0.211697	0.114611	0.012968	0.0646809
PML	2907.69	0.220852	0.111224	0.00971363	0.0648525
PLXNB3	420.679	0.33815	0.179116	0.0047406	0.0651445
ZFP41	404.607	0.25763	0.148073	0.0105691	0.0652627
C1orf159	629.821	0.230439	0.13021	0.0125495	0.0652627
SF3B3	4196.78	0.1574	0.0756251	0.0141683	0.0653183
PRRC2B	7273.15	0.180197	0.0916201	0.0140677	0.0653822
ZNF23	472.743	-0.244802	0.136508	0.0106444	0.0656192
MBIP	470.137	-0.276967	0.133432	0.00479544	0.0656449
EFTUD2	3071.63	0.171416	0.0815545	0.0113616	0.0656449
PPP1CC	3334.1	0.184819	0.0891502	0.0106345	0.0657869
AC009065.4	1481.32	0.211098	0.11472	0.0132555	0.0659448
PURB	2280.2	-0.194394	0.0994859	0.0125619	0.0661531
CORO1C	9832.44	-0.148866	0.0709328	0.0147534	0.0661531
NUP205	2675.56	0.170938	0.0799688	0.0107398	0.0662927
HSPE1	3201.76	-0.349482	0.366208	0.012649	0.0665385
SAP30BP	3166	-0.167297	0.0778052	0.0108018	0.0665664
CALR	31096.7	-0.191778	0.102011	0.0148766	0.0665664
HMGN3	1287.89	-0.208376	0.107859	0.01161	0.0665806
SLC25A36	2552.64	-0.207976	0.107045	0.0107184	0.0669943
LY75-CD302	404.861	-0.263419	0.136751	0.00710252	0.0670303
ZDHHC7	3164.36	0.162878	0.0760204	0.0101532	0.0670481
CROCC	703.196	0.226042	0.123105	0.0116438	0.067121
BMPR1B	141.689	-0.530855	0.237127	0.00124409	0.0673254
SLC39A10	3557.98	-0.188105	0.0933159	0.0117809	0.0674837
RP11-618P17.4	3401.48	0.171237	0.0810026	0.0108379	0.0674837
RCHY1	768.33	0.214399	0.118826	0.0137202	0.0674837
RAD54L2	707.497	0.209265	0.114479	0.0137498	0.0675739
IL32	462.387	-0.280228	0.152087	0.00728579	0.067832
FBXL2	3299.16	-0.180632	0.0859631	0.0103158	0.067832
ARHGAP39	383.142	0.266312	0.161859	0.0111424	0.067832
HOOK2	5763	0.165478	0.0819212	0.0148126	0.0679108
TTC27	1003.78	0.20053	0.102588	0.0117924	0.0679777
VWA5A	1714.23	0.174332	0.0866515	0.0138518	0.0680899
MTF2	869.951	0.191661	0.105657	0.0169526	0.0682462
LPIN3	1697.41	0.195964	0.101784	0.0131211	0.0682521
ZNF808	340.029	0.297633	0.150535	0.00506252	0.0682521
SLC30A9	2430.6	-0.18197	0.0915764	0.0131271	0.0682521
RNF38	1130.25	0.190543	0.0959694	0.0120013	0.0682869
NUMA1	3611.52	0.188685	0.0915149	0.01049	0.068599
MARCKS	8309.35	0.159568	0.0780137	0.0150441	0.0686373
AC010547.9	526.63	-0.252082	0.129258	0.00737322	0.0687968
COL5A1	1024.57	0.241105	0.13906	0.0121234	0.0688332
VTI1B	1989.87	-0.180168	0.0875003	0.0115508	0.0690005
SLC25A26	896.777	-0.186036	0.101421	0.0172452	0.0690506
AC037459.4	1268.68	0.197763	0.101724	0.012093	0.0692507
LAD1	7676.7	0.181151	0.0949374	0.0158651	0.0692507
RNASE7	656.269	0.213838	0.114353	0.0122057	0.0693844
BVES	202.95	-0.349701	0.190425	0.00484537	0.0693844
CTC-429P9.4	2014.2	-0.169479	0.0840475	0.0142505	0.069448
TXNL4A	2057.71	-0.191996	0.0969408	0.0122069	0.0696871
EMC7	1821.11	-0.187142	0.0972055	0.0143246	0.0697343
RNF41	1381.16	0.183586	0.0905023	0.0122263	0.0697433
DNTTIP2	2914.27	-0.193275	0.0965815	0.0115399	0.0697433
IFT57	650.256	-0.226442	0.126498	0.0123568	0.0698979
ATP5O	3405.77	-0.19258	0.0958121	0.0115876	0.0698979
MRFAP1	10253.6	-0.16392	0.0827528	0.016107	0.0698979
LMAN2L	777.554	-0.197247	0.10638	0.014811	0.0698979
ZNF720	854.871	-0.204444	0.110564	0.0138773	0.0700822
NOC2L	3737.64	0.179993	0.088777	0.0124653	0.0700829
ITGA5	9184.21	0.188646	0.101585	0.0162059	0.0700973
HECTD2	203.251	-0.344158	0.187628	0.00499399	0.0700973
PIP5K1B	397.542	-0.279234	0.142316	0.00585649	0.0700973
RBFOX2	5204.49	-0.154488	0.0755864	0.0156865	0.0700973
TMF1	2011.73	0.171072	0.0823524	0.012466	0.0706353
PLA2G4B	387.996	0.263146	0.139232	0.0076708	0.0706587
SLC25A28	828.528	-0.201564	0.109882	0.0147106	0.0707952
UBXN6	2451.65	0.179597	0.0860844	0.0110344	0.0710466
TACSTD2	12879.7	0.145418	0.0702849	0.0164656	0.0710466
UBE3A	2415.42	-0.184374	0.0915217	0.0116809	0.0710706
CAPZB	7679.76	-0.149202	0.0734628	0.0159726	0.0710948
PRDM2	1801	-0.177029	0.0861259	0.0118852	0.071143
HOMER3	3522.96	0.168421	0.0786385	0.0110743	0.0711518
ETV5	1544.89	0.183542	0.0929666	0.012759	0.0719505
TTC7A	918.183	0.211162	0.114059	0.0128402	0.0719781
RASSF3	584.378	-0.226427	0.125267	0.0121246	0.0720139
PLCD1	900.767	0.210445	0.118963	0.0150385	0.0720139
WBP2	1495.04	0.191923	0.101637	0.0150018	0.072026
BOLA2	246.261	-0.331669	0.173882	0.00468248	0.0720905
GFM2	3074.55	-0.159977	0.0771807	0.0141898	0.0720905
CXCR5	1312.03	0.205717	0.10909	0.0128207	0.0720905
RP11-729L2.2	625.898	-0.206029	0.115757	0.0154868	0.0721057
CRIM1	10511.4	0.148851	0.0724858	0.0168594	0.0721928
LDLRAD3	730.825	0.204116	0.111667	0.0145243	0.0723443
ISG20L2	1641.88	-0.181007	0.0890772	0.012163	0.0723443
CAPN1	14074.7	0.176105	0.0861735	0.0127168	0.0723489
ARL10	12217.7	-0.150329	0.0750837	0.0168569	0.072657
SCD5	2910.96	0.174	0.0855397	0.0131302	0.0727331
ABCA1	2141.78	0.194102	0.0997196	0.0130115	0.0727955
TARDBP	6025.96	-0.157052	0.0781037	0.0163821	0.0728165
SLC2A4RG	768.427	0.212817	0.115373	0.013104	0.0728393
FLG2	90.1073	0.647783	0.308672	0.0014081	0.0728468
TBC1D14	3108.99	0.176561	0.0870594	0.0131856	0.0728482
CSGALNACT2	1258.46	-0.202597	0.106713	0.0131889	0.072879
RPS14	16289.9	-0.184764	0.0925811	0.0128769	0.072914
RP4-635E18.9	6158.19	-0.155503	0.0781045	0.0172452	0.0733418
CNTN1	3107.68	0.179124	0.0889345	0.0122465	0.0734197
CHCHD10	140.556	-0.49306	0.224653	0.0014573	0.0734197
ECHDC1	2169.18	-0.189874	0.097427	0.0132182	0.0735652
ARHGEF37	1465.64	0.191332	0.09741	0.0125481	0.0739893
MZF1	1155.91	0.195564	0.100377	0.0125509	0.0739893
GNAT2	393.229	-0.260753	0.140355	0.00827519	0.0741771
MRPS12	1056.58	0.192998	0.100122	0.0133462	0.0741795
PLK4	261.134	-0.316657	0.168881	0.00540199	0.0741795
LIX1L	501.93	-0.249919	0.131356	0.00822244	0.0741992
B3GNT3	207.686	0.364114	0.208407	0.00534438	0.0742558
BCL11B	622.781	0.209483	0.117685	0.0151161	0.074429
STK40	903.914	-0.195407	0.113783	0.0192645	0.0746046
KIAA1671	3285.5	0.170019	0.0854815	0.0149441	0.0748063
MARK4	3873.82	0.180052	0.0832713	0.0127883	0.0750359
LENG8	7492.43	0.178927	0.0961252	0.0178589	0.0753594
DOCK5	3920.15	0.177423	0.0942018	0.017267	0.0758327
SPTAN1	8973.6	0.188237	0.096655	0.0135165	0.0758327
PXN	16884.8	0.168185	0.0864209	0.0174713	0.0760294
SPTLC2	2588.04	0.163696	0.0820304	0.0152517	0.0761081
B3GLCT	415.927	-0.231883	0.133786	0.0130946	0.0762019
SBF1	3092.72	0.179079	0.0876805	0.0121938	0.0764785
AGPS	2956.15	-0.182798	0.0903405	0.012193	0.0764785
SOD2	6458.59	-0.177249	0.0936955	0.0180367	0.0764785
PER1	1766.89	0.189176	0.100661	0.0154612	0.076954
PNPO	885.215	-0.195495	0.103428	0.0141628	0.0775029
KIF1BP	1758.54	-0.170176	0.0875026	0.0165836	0.0777722
SLC29A1	561.066	0.24585	0.130001	0.00869931	0.0777722
GNB2	4139.4	0.159288	0.0819229	0.0185887	0.0777918
NHLRC3	547.073	-0.236178	0.122185	0.00871572	0.0777918
DAAM1	2621.53	0.176698	0.0878414	0.0133715	0.0777918
MSLN	8968.64	0.152388	0.0763868	0.0179945	0.0777918
TCP1	8741.66	-0.156678	0.0758875	0.0186441	0.0779834
ZDHHC11	151.967	0.500371	0.231691	0.00157771	0.078191
ELAC2	3167.51	0.182446	0.0911608	0.0125508	0.0782719
LSM2	429.442	0.253474	0.136531	0.00882585	0.0785382
RFX2	351.742	0.296218	0.154409	0.00572851	0.0785382
LCA5	196.131	-0.346305	0.198301	0.00574171	0.0786689
DBNDD2	668.62	-0.203975	0.115459	0.0162073	0.0786945
DCBLD1	4979.43	0.154836	0.0783708	0.0183038	0.078793
PRSS12	1369.87	-0.178135	0.0910844	0.0144775	0.0790429
FBXL19	2187.5	0.15887	0.080412	0.0170396	0.0793333
IL18BP	767.581	0.206523	0.11859	0.0163896	0.0793982
GYLTL1B	935.193	0.21421	0.120187	0.0146518	0.0793982
CDR2	2052.23	0.173192	0.0855171	0.0137426	0.0793982
DEF6	670.553	0.192097	0.113306	0.0208676	0.0794474
ZFAND3	2880.83	0.163138	0.0786849	0.0137665	0.0794522
REXO1	930.336	0.207956	0.116124	0.0147237	0.079569
C3	1870.79	-0.214505	0.11628	0.013813	0.079569
RNASEL	432.399	0.261961	0.134877	0.0069405	0.079569
BCKDHB	570.807	-0.22507	0.129486	0.013886	0.079569
CERS4	580.045	0.251296	0.123421	0.00626184	0.0796832
CIC	1840.81	0.213298	0.118591	0.0140823	0.0796832
APEX2	783.173	0.198405	0.110525	0.0165438	0.0797142
STX2	1172.99	-0.190252	0.0989545	0.0139021	0.0799079
MAP3K7	2445.03	-0.16197	0.0816705	0.0163592	0.0800849
UBA1	12518.3	0.154509	0.0799716	0.0193747	0.0800849
CSTB	6546.48	-0.163402	0.0852314	0.0187759	0.0800849
C11orf98	1213.8	-0.189477	0.100838	0.0149635	0.0801615
ABHD6	377.547	0.271877	0.143008	0.00702596	0.0801687
NCOA6	1881.59	-0.17466	0.0909126	0.0164246	0.0802538
ENTPD7	1751.25	0.183937	0.0947458	0.01426	0.0802958
IL18	6805.41	-0.175781	0.0956122	0.0193652	0.0804601
MACF1	21690.7	0.187226	0.0971653	0.0147014	0.0805418
RGS20	946.116	-0.189375	0.10363	0.0168581	0.0807752
CHPT1	213.661	-0.32375	0.184666	0.00641837	0.0811369
EOGT	2238.4	0.175507	0.0881747	0.0142192	0.0812339
MFN2	7034.2	0.157596	0.0826119	0.0196168	0.0812993
ZNF532	2151.58	-0.17932	0.0912781	0.0142521	0.0813392
PPARGC1B	223.275	0.325169	0.186908	0.00647266	0.0816576
CDC42EP3	1516.34	-0.177505	0.089924	0.0143546	0.0817999
MARCKSL1	679.119	0.202292	0.111868	0.0152982	0.0817999
GTF3C1	3769.99	0.180337	0.093372	0.0154061	0.0818918
FAM122A	388.99	-0.275869	0.143402	0.00652716	0.0821435
AMIGO2	3767.47	0.152699	0.0755254	0.016931	0.0821435
OPHN1	355.755	-0.282729	0.148744	0.00654893	0.0823698
TMEM106B	1241.95	-0.192806	0.103442	0.0156655	0.0829098
TSPAN9	1661.4	0.172474	0.0912154	0.0181438	0.0829423
RAB28	349.015	-0.274452	0.149309	0.00769889	0.0831042
SNX13	1514.62	-0.197394	0.10623	0.0148983	0.0831299
CTC-326K19.6	1799.98	-0.16436	0.0842721	0.0171956	0.0831754
RP11-345J4.5	243.657	-0.322053	0.175459	0.0056825	0.0832008
TMEM129	597.008	0.212641	0.120037	0.01479	0.0833047
VMP1	5280.55	-0.159964	0.0851796	0.0202583	0.0833047
SF3A3	1911.95	0.163893	0.0833975	0.0172569	0.0833047
TOB2	2680.11	-0.170864	0.085483	0.0145225	0.0834041
TRIM69	470.253	-0.243725	0.132316	0.00969345	0.0834041
CAPNS2	1556.8	0.17077	0.0888191	0.0173903	0.0838223
RIPK2	1343.86	-0.1801	0.0941357	0.0159928	0.0841187
DCTN3	1029.95	-0.206704	0.117151	0.0159497	0.0841187
CD2AP	3648.69	-0.170872	0.0850949	0.0138952	0.084227
BLVRB	744.885	0.182544	0.106966	0.0227281	0.0845397
NEDD8	5149.81	-0.172296	0.0951747	0.0202068	0.0845949
CTDSP1	1134.91	0.202419	0.11311	0.0159164	0.0845949
AC008522.1	591.362	-0.226983	0.11871	0.00986676	0.0845949
MTMR14	1035.49	-0.194203	0.105733	0.0159286	0.0846473
KIFC2	1079.58	0.190144	0.102068	0.0161207	0.0846812
VKORC1L1	1585.88	-0.168573	0.0878484	0.0176482	0.0846812
CHURC1	3055.53	-0.174276	0.092337	0.0176809	0.0847555
TGM1	885.788	0.183055	0.106786	0.0228973	0.0847873
AREL1	2080.72	-0.16728	0.0836203	0.015096	0.0847873
STX16-NPEPL1	4603.83	-0.143252	0.072816	0.0210546	0.0849987
NFKBIZ	1591.1	-0.170065	0.0869814	0.0160602	0.0849987
CELF1	4697.37	0.153329	0.0739413	0.0158301	0.0850006
ACY1	1142.2	0.189982	0.102368	0.016128	0.0852816
TBC1D2	2944.75	-0.185494	0.0960997	0.0149888	0.0852816
PRPF6	2419.82	0.182144	0.0928065	0.0141996	0.0853886
TOP3B	956.147	0.202497	0.118265	0.018252	0.0855882
ARID2	884.234	-0.175197	0.100936	0.0232841	0.085745
ACAT2	2844.87	-0.165858	0.0862174	0.0179823	0.085745
DDAH1	439.399	-0.244153	0.134367	0.0100955	0.085745
GRPEL1	1702.6	-0.167826	0.0847141	0.0156112	0.085745
CNIH4	1310.6	-0.187779	0.101243	0.0162711	0.085745
DGKH	2880.21	0.158936	0.0781854	0.0153973	0.0859181
LPCAT2	4606.56	-0.159682	0.0796774	0.0161093	0.0860291
LTB4R2	2215.73	0.159318	0.0817891	0.0181064	0.0860532
ELMOD2	1319.98	-0.203264	0.115757	0.0165954	0.0860532
DNTTIP1	571.379	-0.238107	0.12909	0.010152	0.0860532
ESRP1	4509.39	-0.148871	0.0723366	0.0162124	0.0864088
HMSD	658.719	-0.195754	0.112074	0.0185733	0.0865322
ANO8	213.86	0.319463	0.187473	0.0070418	0.0865322
WNT7A	2599.21	0.175904	0.090523	0.0155764	0.0865322
PCNXL4	5561.19	-0.161972	0.0808522	0.0162506	0.0865322
GREB1L	235.38	-0.322359	0.178205	0.00603847	0.0865844
C1QTNF6	1801.3	0.170793	0.0880376	0.0165488	0.0866167
MAP3K6	626.303	0.20477	0.134219	0.0236858	0.0866287
ZNF467	89.2234	0.570699	0.282744	0.00179257	0.0868097
PRMT8	174.266	0.323869	0.20505	0.0082564	0.0869078
SFMBT1	241.582	0.302578	0.180163	0.00825328	0.0869078
CCDC88B	178.509	0.322447	0.202226	0.00826207	0.0869078
TNS4	27234.4	0.186827	0.107537	0.0209448	0.0869078
RABGAP1L	1485.14	-0.176299	0.0964579	0.0195438	0.0869348
PDIA5	1340.26	-0.183759	0.0988209	0.0168927	0.0869348
RAB18	5931.12	-0.172504	0.0972236	0.0218663	0.0869348
MLST8	568.988	0.271028	0.161249	0.0103052	0.0873017
HSPB1	27690.2	0.146896	0.074659	0.0213082	0.0874158
RAB5A	2700.44	-0.178755	0.0917012	0.0147911	0.0876397
SYNE3	106.771	0.542987	0.264812	0.00184257	0.0877897
KDELR1	3246.06	0.157462	0.077449	0.0159635	0.0879463
FOXP4	509.284	-0.266005	0.156595	0.0104056	0.0879463
CHPF	3140.06	0.188829	0.103502	0.0171766	0.0882715
USP47	3270.08	-0.162546	0.0835438	0.0171855	0.0882744
PP2D1	1790.07	-0.195465	0.106063	0.0160977	0.0883246
DDX49	921.337	0.186561	0.112832	0.0244036	0.0883246
CD226	236.538	-0.321335	0.186877	0.0068949	0.0883246
CD55	515.201	-0.210539	0.122253	0.0161786	0.0883246
POLR3D	1150.51	0.185892	0.100938	0.0170646	0.0883246
SRI	2201.2	-0.165719	0.0871435	0.018861	0.0883246
ATL1	517.965	-0.210498	0.121911	0.0161854	0.0883246
LTBP1	801.266	0.210417	0.132007	0.0201252	0.0884722
PARL	1532.95	-0.172983	0.0930093	0.018949	0.0885391
STK38L	1135.02	-0.193012	0.107193	0.0173108	0.0885478
BTBD2	1150.92	0.20157	0.115277	0.017409	0.0887092
CKAP2	2168.81	-0.169695	0.088164	0.0164903	0.0887092
KIF9	443.557	-0.260827	0.13609	0.00733496	0.0887217
MAT2B	2034.66	0.167299	0.0885405	0.0190713	0.0888778
MSANTD4	1143.28	-0.181346	0.0959085	0.0162957	0.0888778
DFNA5	3621.43	0.155722	0.0781918	0.0174865	0.0888778
LRSAM1	950.571	0.19208	0.110449	0.019418	0.0888778
TBC1D13	481.512	-0.234995	0.128025	0.010727	0.0888778
KATNAL1	841.126	0.185154	0.112994	0.0247393	0.0888778
C16orf74	1441.31	0.17712	0.0937179	0.0165756	0.0888778
RSU1	3415.93	-0.153372	0.0747682	0.0163217	0.0888778
ATAD2B	592.873	-0.205205	0.117207	0.0164056	0.0888778
RP1-130H16.18	1141.47	0.193674	0.109801	0.0174948	0.0889276
CLCN6	911.681	0.189487	0.111357	0.0209332	0.0890482
FKRP	1938.79	0.16657	0.0860304	0.0174072	0.0892498
ACVR2B	95.7499	-0.567799	0.285345	0.00192517	0.0892498
YIPF4	1709.95	-0.180775	0.0997604	0.0192773	0.0892925
RP11-529K1.3	1540.15	0.187551	0.101709	0.0167486	0.0894043
PSMD8	5001.46	-0.15014	0.0796176	0.0229271	0.0895293
FAM83F	2293.91	0.167489	0.0851797	0.0163382	0.089985
MT-ND1	24793.5	-0.149682	0.0829231	0.022867	0.089985
APAF1	1211.09	0.185185	0.0994866	0.016636	0.0901538
ARL1	2409.27	0.177511	0.0916918	0.0155207	0.0902847
KAT2A	1303.6	0.182251	0.100237	0.0178682	0.0903461
B3GALT6	358.178	0.277754	0.144767	0.00647365	0.0904636
TRMT5	976.619	-0.192208	0.107356	0.0177669	0.09066
ANXA3	13455.6	-0.155099	0.0827117	0.0223619	0.09066
TELO2	459.116	0.219082	0.131799	0.0168721	0.0907038
STRN3	1650.44	-0.178239	0.0999576	0.0208805	0.0907442
ANAPC10	740.488	-0.180538	0.109336	0.0255938	0.0910975
EHHADH	574.607	-0.205154	0.118425	0.0169782	0.0911433
TRAF2	805.681	0.205966	0.121507	0.0180339	0.0912292
CEP170B	6011.49	0.171468	0.0962886	0.0225915	0.0912964
CHTF8	3420.51	0.174066	0.0921643	0.0182114	0.0915775
GNAI1	2264.54	-0.17414	0.0914116	0.0167708	0.0916651
URB1	2230.68	0.176167	0.0969938	0.0199694	0.0916651
SPG21	1399.5	0.177938	0.0963104	0.0182559	0.0917336
TES	6945.71	-0.13886	0.0720368	0.0227816	0.0918449
PSME3	7608.87	-0.149438	0.0786171	0.022794	0.0918513
AARSD1	570.042	-0.237366	0.122672	0.00860651	0.0920277
PRKCZ	1331.27	-0.179113	0.095204	0.0171384	0.0920362
INTS1	2870.54	0.18466	0.102171	0.0184205	0.092276
CYFIP1	6201.76	0.149613	0.0790749	0.022951	0.092308
ACTR10	2459.92	-0.175144	0.0943753	0.0184874	0.0925234
GNA15	2538.24	-0.172454	0.0915174	0.0173076	0.0927682
MVP	8353.74	0.15447	0.0838752	0.0238785	0.0928495
DHRS7	3109.85	-0.158249	0.0798459	0.0173719	0.0930246
KIF26B	389.741	0.28316	0.158112	0.00787024	0.0931631
WDFY1	2321.98	-0.176855	0.0926396	0.0162522	0.0933294
UBL4A	652.926	0.195608	0.112354	0.0186062	0.0933294
RBCK1	3601.93	0.180843	0.0995842	0.0187234	0.0933937
WDR73	910.797	0.180087	0.101296	0.020882	0.0934679
SULT2B1	173.238	0.328123	0.204599	0.00791546	0.0934766
JAM3	434.61	-0.241483	0.137418	0.0115194	0.0935332
YKT6	7554.5	-0.137713	0.0710631	0.0236056	0.0935881
QSOX2	761.101	0.183328	0.113653	0.0266678	0.0937533
PITPNB	4133.84	-0.170817	0.0913069	0.0184515	0.0941602
SOWAHC	3087.75	-0.156531	0.0788404	0.0174157	0.0941716
TIMMDC1	4047.13	-0.163201	0.0897433	0.0235926	0.0941716
TSPAN10	126.942	0.511799	0.253939	0.00202745	0.0942457
TSPAN3	2936.69	-0.150531	0.0780869	0.020837	0.0944691
ILF2	3609.69	-0.158016	0.0814659	0.0190358	0.0944691
ABCF3	1530.4	0.162791	0.0873298	0.0208481	0.0944748
ACACA	5695.42	0.165515	0.0859035	0.0187063	0.0951456
IREB2	2870.2	0.151525	0.0786182	0.021049	0.0952507
UBQLN1	6036.24	-0.145948	0.0778087	0.0249342	0.0952507
PGRMC2	2760.85	-0.181021	0.0977866	0.0179722	0.0953336
LYSMD3	1430.76	0.190301	0.10897	0.0190886	0.0955268
FAR1	6189.17	-0.154319	0.0841517	0.0241189	0.0958201
SMAD3	2477.67	0.164278	0.0844269	0.0178715	0.0961214
PDCD5	2088.89	-0.179327	0.099162	0.0192791	0.0962646
RSRP1	1781.23	-0.181327	0.100984	0.0192889	0.0962685
C4orf32	483.092	-0.260109	0.137976	0.00823355	0.0963209
LRP12	772.968	-0.18593	0.10881	0.0217465	0.0963331
HNRNPLL	1272.46	-0.178924	0.0989351	0.0193334	0.0964341
PUSL1	385.825	0.242137	0.139412	0.012001	0.096439
ARFIP2	2163.62	0.161497	0.0835849	0.0185879	0.0964821
NOP9	3288.32	0.155237	0.0770924	0.0170474	0.0966131
SNRPC	1906.67	0.16073	0.0836921	0.0194252	0.0966313
PTPRS	479.332	0.256155	0.154661	0.0120598	0.0967307
RRP1B	2282.69	0.174563	0.0926644	0.0184245	0.0970482
STYX	1122	-0.197513	0.116766	0.0197823	0.0970482
BPTF	2348.98	0.162857	0.08278	0.0172127	0.0973221
TNFRSF10D	1376.57	-0.175824	0.097113	0.0198903	0.0974592
FEM1A	1144.65	0.174199	0.0953279	0.0199216	0.0975672
ME2	1264.63	-0.171291	0.0931213	0.0199406	0.0975961
UBB	7368.91	-0.147248	0.0803481	0.0249891	0.0975961
TIGD2	350.448	-0.268738	0.156174	0.0097833	0.0976848
PLD2	1101.87	0.191334	0.109028	0.0186528	0.0979303
PPP2R3C	468.823	-0.246867	0.133694	0.0093855	0.0980223
NPEPPS	4566.95	0.133978	0.0743499	0.0258477	0.098217
CRY2	385.725	0.260394	0.145861	0.00941783	0.098217
FAM3C	6084.7	-0.165022	0.0940882	0.0252535	0.098217
PTGFRN	16967.1	0.147472	0.0802598	0.0258327	0.098217
CCDC88C	368.04	0.258428	0.158268	0.0122346	0.098217
HEATR1	3673.64	0.148065	0.0752841	0.0200798	0.098217
HEBP1	700.492	-0.183583	0.108789	0.0234402	0.0983136
NAMPT	3958.83	-0.159829	0.0895739	0.0253232	0.0983965
USP34	4574.16	0.138605	0.0728885	0.0253404	0.0984178
SMAD2	2389.58	-0.169636	0.0883122	0.0176463	0.0989883
KIRREL	4003.04	0.160609	0.0900119	0.0252934	0.0989973
TRIOBP	2416.39	0.176086	0.0927365	0.0177265	0.0993458
CDC42EP4	409.324	0.244043	0.142751	0.0124186	0.0993663
CDCA8	287.908	-0.291474	0.16318	0.00738675	0.099412
IL9R	56.4339	0.693316	0.378981	0.002184	0.099412
IPO4	1162.97	0.211533	0.130105	0.0190955	0.0994213
MIA-RAB4B	498.68	-0.225824	0.126592	0.012448	0.0994213
ADAMTSL5	233.973	0.311333	0.189849	0.00820476	0.0996168
ASF1A	705.035	-0.206408	0.134468	0.022868	0.0996286
LLPH	2005.16	-0.255253	0.267326	0.0224724	0.0996286
SLC25A38	1089.55	-0.173353	0.0951916	0.020364	0.0998898
MADD	851.693	0.177387	0.10411	0.0240073	0.0999963
RAN	15088.7	-0.145654	0.0779847	0.0259214	0.100025
PCYT2	1456.91	0.173757	0.0940352	0.0193007	0.100166
DRG2	1086.11	0.179419	0.100789	0.0207603	0.100529
MRI1	984.876	0.186993	0.107401	0.0205523	0.100529
ALDH16A1	519.175	0.218864	0.140962	0.0195101	0.100596
PHF7	214.602	0.292752	0.185568	0.010223	0.100669
GRAMD3	1971.06	0.153782	0.0821268	0.0228353	0.100801
ABCA7	1459.17	0.200108	0.121572	0.020652	0.100801
TMEM200B	169.851	-0.317819	0.220171	0.0102584	0.100878
FGF5	351.119	-0.276217	0.157411	0.00882874	0.100963
TSNARE1	371.344	0.256018	0.143889	0.00982392	0.101049
ABHD14A-ACY1	1233.23	0.17667	0.0994202	0.0210691	0.101343
RFNG	836.49	0.175151	0.103116	0.0251448	0.101528
GJB3	4201.25	0.164193	0.0879202	0.0205684	0.101648
RP11-302B13.5	12529.5	-0.135458	0.071888	0.027204	0.10172
ZNF598	1796.58	0.172239	0.0947825	0.0209543	0.10172
CCPG1	1246.92	-0.185579	0.107079	0.0209379	0.10172
CUEDC2	1065.66	-0.177533	0.100089	0.0211359	0.10172
KRT23	228.222	0.329538	0.240431	0.0103809	0.10172
ETHE1	1858.98	0.157387	0.0849836	0.0231637	0.10172
DHX33	1553.71	-0.161297	0.0860346	0.0209653	0.101723
MTF1	1451.72	-0.166928	0.0898264	0.0198125	0.101885
YBX1	30829	-0.143069	0.077808	0.0275935	0.102054
TTYH2	191.522	0.338108	0.213055	0.00769585	0.102105
BRMS1	2046.55	0.17025	0.0912398	0.02026	0.102288
CSPG4	257.431	0.311046	0.191394	0.00843648	0.102304
ABAT	1546.34	-0.18626	0.106472	0.0202815	0.102304
AKIRIN2	1070.01	-0.177226	0.0976015	0.0199486	0.102305
TMEM80	588.809	0.244831	0.13453	0.0100454	0.102482
ATF7IP	1625.15	0.165808	0.090211	0.0212823	0.102792
TCEB1	2687.24	-0.179305	0.100452	0.0200638	0.102792
TP53I11	1920.01	0.189603	0.111743	0.0213324	0.102847
IGFBP3	149.499	0.45726	0.227907	0.00236197	0.102847
GNL3	3352.85	0.151774	0.0783299	0.0198089	0.102847
AC073610.5	10088.5	-0.142501	0.0723898	0.0210039	0.102847
PI4K2A	3444.59	0.152662	0.0783867	0.0201329	0.102876
FARP2	1443.93	0.169106	0.0935997	0.0214343	0.103245
PCNXL3	1522.63	0.191231	0.111736	0.0206272	0.103504
MCF2L2	4082.86	0.154746	0.0883697	0.0281895	0.103504
DDX19A	1353.27	0.180134	0.101252	0.0203052	0.103568
TRAPPC5	820.085	0.174094	0.110241	0.0309098	0.103901
NEDD8-MDP1	5212.68	-0.17149	0.0946106	0.0212999	0.103931
CCT3	14208.7	0.136622	0.0739239	0.0272486	0.104049
STRBP	743.291	0.170219	0.105904	0.031001	0.104067
DYRK2	1631.18	0.159432	0.0853227	0.0217223	0.104255
DGKZ	1974.4	0.18343	0.106185	0.0217686	0.104393
PDIA6	11694.6	-0.149342	0.0828805	0.0276262	0.104393
EMC6	698.313	0.185796	0.108733	0.0219076	0.104433
PLS1	593.423	-0.237888	0.125494	0.00929976	0.104481
TOMM34	1450.74	-0.16402	0.0878643	0.0205889	0.104542
MFSD12	2142.31	-0.169642	0.0988955	0.0256012	0.10455
PDE1C	248.23	-0.304628	0.188311	0.0088373	0.104594
LRWD1	475.925	0.23584	0.139643	0.0135808	0.104767
TADA2B	847.563	0.18341	0.113136	0.0259433	0.105291
CYBRD1	3811.18	-0.151377	0.0783587	0.0207832	0.105291
PLPP6	323.188	-0.285846	0.162921	0.00805892	0.105291
PRMT1	4685.18	-0.147994	0.0816559	0.027977	0.105291
COPE	2550.82	0.164041	0.08788	0.0207951	0.105291
ANKRD40	1529.19	-0.163344	0.0875837	0.0208498	0.10544
MKI67	829.825	0.200435	0.131252	0.0248979	0.105448
UBE2R2	1708.15	-0.160232	0.0855821	0.0209225	0.105712
HELZ2	2426.36	0.274352	0.30436	0.0194989	0.105755
FEM1C	1070.75	-0.18774	0.109179	0.0209656	0.105808
ISOC1	490.244	0.238908	0.131479	0.0105397	0.105808
VPS26A	4445.34	-0.169245	0.0998504	0.028228	0.105808
OXNAD1	1179.22	-0.170009	0.0929032	0.021064	0.10619
MIER2	856.187	0.192511	0.12216	0.0252008	0.106397
LAMB1	7233.28	0.151265	0.0852427	0.0281822	0.106412
ADAMTS6	643.465	-0.183893	0.124184	0.0320773	0.106443
FUT10	423.58	0.259574	0.150778	0.0106318	0.106443
GABPB1	767.593	-0.182666	0.111265	0.0252566	0.106443
GBE1	2409.86	-0.14652	0.0786021	0.0249063	0.106776
LZTS2	1842.97	0.169687	0.0990526	0.0249652	0.106981
ABI1	4204.82	-0.150024	0.0790079	0.0222564	0.107051
CCDC25	1584.32	-0.157329	0.0888486	0.026523	0.107109
TNFRSF6B	589.953	0.236422	0.129363	0.0107198	0.107109
RDH11	3667.86	-0.145855	0.0755864	0.0213659	0.107185
SF3A2	651.853	0.206735	0.147203	0.0273466	0.107227
TNPO2	3397.88	0.15415	0.0826321	0.0229642	0.107419
HMGB3	3126.66	-0.164857	0.0897169	0.0214463	0.107444
KIAA1524	345.931	-0.251748	0.14709	0.0112932	0.107504
CALM1	11373.4	-0.140631	0.0777376	0.0296423	0.10769
INPPL1	3340.37	0.175177	0.0963182	0.0200632	0.107803
TLL1	224.155	0.282857	0.182559	0.0113532	0.107899
IFRD1	1399.38	-0.177337	0.1019	0.0231821	0.107899
SH3BP4	3176.69	0.158533	0.0843344	0.0216114	0.107984
TNFSF9	599.096	0.212003	0.118573	0.0142345	0.108156
ARL15	844.222	-0.178481	0.119378	0.0329254	0.108374
ASAH1	3719.5	-0.149594	0.0800113	0.0232969	0.108438
F2R	2642.26	0.158086	0.0839108	0.0214099	0.108438
CREB5	433	-0.207203	0.132977	0.0218622	0.108438
TMEM120B	1248.8	0.167448	0.0936088	0.023434	0.108734
ADORA2B	880.547	0.169625	0.101683	0.0279531	0.108878
DNAH1	209.69	0.295388	0.186292	0.00988925	0.108897
PLXNA1	6351.61	0.16051	0.0967537	0.030195	0.109069
PLAGL1	695.42	-0.183647	0.11619	0.0273732	0.109092
LAPTM4B	5009.1	-0.142577	0.0793375	0.0295125	0.109092
COL9A3	234.542	-0.308645	0.222533	0.0115441	0.109092
ITGAE	540.577	-0.23601	0.126517	0.00993109	0.109117
CAV1	54157.9	-0.140914	0.0799263	0.030287	0.10916
TGFBR1	5532.55	-0.147148	0.083465	0.0306086	0.109319
PKD1	2304.85	0.253714	0.2673	0.0220521	0.109387
MYOM3	328.019	0.304466	0.190088	0.00933412	0.109387
ERCC4	611.759	0.211844	0.117808	0.0144	0.109497
MESDC1	645.449	0.180505	0.1136	0.0283178	0.109718
MANF	2722.99	-0.255496	0.255154	0.0222902	0.110398
RP4-613B23.5	12045.2	-0.214533	0.254627	0.0308941	0.111006
AUTS2	650.543	0.201002	0.129471	0.0240129	0.111406
DAB2	473.216	-0.219738	0.126766	0.0148022	0.111406
UBE2D3	11157.1	-0.156514	0.0920701	0.0313429	0.1115
C12orf4	1014.21	-0.172166	0.0997854	0.0242759	0.111654
MAGOH	688.27	-0.202823	0.142719	0.0281834	0.111654
SART3	1474.21	-0.183088	0.107697	0.0227503	0.112331
CLSTN3	1210.91	0.187916	0.115236	0.024155	0.112522
RWDD2B	672.292	-0.185507	0.118416	0.027255	0.112536
GLMP	1233.64	0.180654	0.102662	0.0228417	0.112536
TBC1D28	243.696	-0.308141	0.197864	0.00978341	0.112536
XAF1	776.643	-0.190498	0.141741	0.0346199	0.112536
LRP3	338.276	0.264194	0.154407	0.0103446	0.112615
AURKA	679.243	-0.172531	0.114327	0.0347136	0.112615
NFIB	1031.92	-0.171384	0.0988361	0.0244872	0.112615
WASF2	3979.86	0.143459	0.0799702	0.0308181	0.112645
SUGP1	897.504	0.161995	0.101722	0.0347849	0.112748
GJB4	785.346	0.179306	0.113943	0.0294286	0.113054
GNPTAB	3985.93	-0.133043	0.0739763	0.0319887	0.113054
DENND2A	176.998	0.30852	0.209781	0.0104121	0.113057
LONP1	1735.8	0.169289	0.0945668	0.0235724	0.113729
ERGIC3	2955.04	-0.153303	0.0837258	0.0248938	0.113963
CBX3	5786.22	-0.155874	0.0911774	0.0310417	0.1141
RUSC2	628.692	-0.189098	0.125181	0.0290397	0.114124
BNIP3	2581.71	0.17566	0.100497	0.0233602	0.114423
HIGD2A	645.57	-0.172014	0.114397	0.0354404	0.114423
SEC23B	3036.6	0.150307	0.0788604	0.0217712	0.114441
PEF1	1880.1	0.160721	0.0913716	0.0274628	0.11452
PTPRF	17698	0.181157	0.106008	0.0244548	0.11452
SFXN4	506.308	-0.213669	0.146835	0.0237035	0.115278
VPS13D	3738.1	0.161582	0.0900031	0.0232369	0.115286
XRRA1	1417.86	0.159545	0.0895693	0.0253644	0.115346
CNNM4	339.835	0.250797	0.150574	0.0124323	0.115376
PAN2	448.069	0.201204	0.129768	0.0237768	0.115434
HSD17B12	4137.24	-0.159645	0.0883981	0.0247615	0.115649
EXO5	271.111	-0.265246	0.167921	0.0124903	0.115764
NDEL1	4059.9	0.136779	0.0759886	0.0319844	0.115847
SLC25A17	1105.21	0.17695	0.102243	0.0238567	0.116217
IGSF9	543.81	0.234192	0.132315	0.0119927	0.116221
POLR2C	1405.24	0.162955	0.0900729	0.0238994	0.116274
MDN1	2713.19	0.150648	0.0837167	0.0280252	0.116274
UPRT	422.934	-0.22892	0.139451	0.0155894	0.116292
LIMK2	7698.49	-0.141176	0.0798066	0.0330088	0.116457
TUSC3	1400.03	-0.167081	0.0944363	0.0239811	0.11647
DIS3L2	1070.19	0.181548	0.115797	0.0257533	0.11647
TEX2	3335.37	0.157507	0.0855692	0.023641	0.116534
MTURN	799.136	-0.162021	0.103736	0.036445	0.116554
SPTBN2	1733.11	0.181287	0.108277	0.0244364	0.116554
CXCL3	115.05	-0.480104	0.253033	0.00275612	0.116716
OVOL2	2994.93	0.140903	0.0762771	0.0283341	0.117087
RP11-411B6.6	3042.73	-0.237553	0.228499	0.0259382	0.117266
PROSC	1351.77	-0.170186	0.100099	0.0259372	0.117293
THAP4	884.299	0.171856	0.107917	0.0310695	0.117525
SIAE	1583.07	-0.156376	0.087619	0.0257493	0.117525
H1F0	1447.39	-0.15523	0.0891038	0.0285011	0.117525
UPF3B	533.454	-0.224633	0.135516	0.0159871	0.117568
BCAR1	2884.12	0.160085	0.0904178	0.0261175	0.117773
CDC25B	1974.67	0.175669	0.102969	0.0244652	0.11816
WDR20	1021.84	-0.169341	0.0996152	0.0260358	0.118585
CCDC86	1384.89	0.171671	0.100931	0.0263022	0.118585
EIF3D	6259.28	0.141393	0.0801813	0.0328602	0.118822
ARPIN	455.629	-0.218007	0.129053	0.0160798	0.118924
PIGQ	640.782	0.176419	0.113999	0.0315994	0.119033
SPNS1	1179.97	-0.179487	0.109588	0.026449	0.119033
XXbac-BPG246D15.9	3329.07	-0.142601	0.076402	0.0265147	0.119054
GK5	828.812	-0.165923	0.102388	0.0316273	0.119054
FN3KRP	784.453	-0.164272	0.107173	0.037516	0.119054
SPHAR	61.8219	-0.627893	0.367478	0.00287935	0.119636
GLA	1048.18	-0.166212	0.0967301	0.0266603	0.119638
PROM2	3440.43	0.158885	0.0900351	0.0266689	0.119638
PRR14L	1647.8	-0.153992	0.0854027	0.0264926	0.119899
OLA1	3733.45	-0.162384	0.0913492	0.0249776	0.119899
SLC41A1	649.66	0.168465	0.113169	0.0378936	0.119899
RLIM	2306.49	0.152548	0.0815039	0.0233113	0.120087
MED20	870.088	-0.164624	0.100549	0.0312357	0.120092
SLITRK6	241.872	0.302103	0.210375	0.011333	0.120128
YWHAH	4575.6	-0.132997	0.0739507	0.0348672	0.12014
TP53BP1	2483.73	0.151101	0.0816148	0.0247047	0.12014
ASH1L	2394.63	0.149137	0.081113	0.0252025	0.120585
BTG2	4161.44	0.131555	0.0742169	0.0347205	0.120585
ITPKC	2108.39	0.153358	0.0872612	0.0296006	0.120614
SKI	1898.15	0.175175	0.103269	0.0252336	0.120614
MYO6	4395.72	-0.136242	0.0745183	0.0339623	0.120614
PSAT1	915.279	-0.163504	0.100711	0.0324407	0.121162
FAF1	1105.5	0.164628	0.0955851	0.0268865	0.121162
FCRLA	68.109	-0.5902	0.343507	0.00298216	0.121162
STUB1	3631.4	0.151561	0.0804598	0.0237591	0.12167
CBARP	277.157	0.276725	0.171428	0.0109366	0.12167
PEBP4	444.028	0.227378	0.141675	0.0167978	0.121807
ZCCHC2	677.269	0.178453	0.115091	0.0305216	0.121839
ZNF384	901.246	-0.180842	0.118091	0.0305615	0.121947
HIC2	305.121	0.287677	0.185291	0.0110234	0.122324
MGME1	1533.39	0.15818	0.0899056	0.0272606	0.122324
CTD-3222D19.2	4017.22	0.146691	0.0869168	0.0345811	0.122324
OAS2	2187.02	-0.227544	0.265225	0.0272859	0.122344
SRPX	872.942	-0.167138	0.102241	0.0308382	0.122519
KLRC4-KLRK1	728.854	-0.180215	0.11283	0.0275488	0.122519
OSTM1	4299.01	-0.143447	0.0832815	0.0344708	0.122519
CLCN3	2986.77	0.143971	0.0781994	0.027674	0.122519
TMX4	580.927	-0.209347	0.122189	0.016837	0.122519
HIGD1A	11864.1	-0.203624	0.247985	0.0344291	0.122519
POLR3G	1325.99	-0.174431	0.10535	0.027383	0.122519
MAP1A	68.0334	0.579827	0.336294	0.00303653	0.12268
B3GNT5	4044.74	0.155984	0.0882958	0.0270484	0.12268
CHIC2	662.255	-0.180966	0.119243	0.0310005	0.122972
FAM213B	777.249	-0.169054	0.106077	0.0325004	0.123329
CLTCL1	1085.09	0.185927	0.118858	0.0276452	0.123331
POFUT1	2151.99	0.157318	0.0885708	0.0265827	0.123537
GNPNAT1	2117.51	-0.161987	0.0928305	0.0265858	0.123537
ATG101	1479.68	-0.161624	0.0929015	0.0267451	0.124225
FAM189B	973.896	0.18073	0.115019	0.0282921	0.124404
WASL	1908.64	-0.148449	0.0815015	0.0268191	0.124465
ABTB1	465.639	0.225911	0.128187	0.0132928	0.124831
PHF2	628.137	0.18344	0.11696	0.0282707	0.125071
ALG1	791.244	0.17859	0.111486	0.0283593	0.12541
FAM21A	2323.99	0.14802	0.0811092	0.0262179	0.125455
DCAF8	3355.49	-0.145521	0.0774219	0.0248226	0.125576
C5orf51	1412.03	-0.180137	0.110945	0.0267344	0.125885
SESN3	4136.05	0.234909	0.255143	0.0279445	0.125939
KIAA0556	851.453	0.186327	0.132698	0.0342468	0.125991
IL18R1	187.303	-0.299557	0.205695	0.0113603	0.126247
FEZ1	4982.78	0.131295	0.0738357	0.0361417	0.126267
G6PD	1801.06	0.170866	0.101312	0.0268798	0.126306
ZNF346	592.416	-0.212233	0.116784	0.0135556	0.126663
SCAMP1	2204.72	-0.162435	0.101138	0.0335239	0.126663
DHX36	2259.37	-0.150979	0.0836809	0.0269969	0.126698
WDR59	1609.31	0.147895	0.0865222	0.0335908	0.12674
SNF8	1261.95	-0.159743	0.0931472	0.0290248	0.12674
WEE1	714.334	0.164939	0.113812	0.0410953	0.127001
UFSP2	664.811	-0.163441	0.111112	0.0411329	0.127064
PLS3	17337.2	0.141927	0.0831431	0.036223	0.127174
DPH2	841.416	0.174228	0.114943	0.0339025	0.127261
DHX9	5287.67	0.129153	0.0710544	0.0284121	0.127303
SAV1	1448.17	-0.155486	0.0938502	0.0339333	0.127671
NDUFB8	2973.59	-0.233497	0.234652	0.0268927	0.127671
FBXL18	2605.86	0.157284	0.0889571	0.0269996	0.128125
CXorf40B	629.086	0.174267	0.115423	0.0342464	0.128286
HIST1H2BE	335.222	0.278676	0.179502	0.011632	0.128348
TRIM16L	554.548	-0.209662	0.125386	0.0179252	0.128348
DPM2	580.729	-0.18409	0.11721	0.0276557	0.128377
BOC	331.262	0.258876	0.15514	0.0116593	0.128499
SYNE1	586.503	0.224449	0.128948	0.0139113	0.129073
PGAM5	1699.85	0.165225	0.0969245	0.0277146	0.129152
BORCS6	330.043	0.256951	0.149065	0.0107377	0.129163
SLC9A1	1697.74	0.180172	0.115521	0.0294142	0.129164
SNX3	6364.34	-0.144549	0.0803952	0.029049	0.129458
ARG2	1243.45	-0.171622	0.10533	0.0295677	0.129838
C1orf145	65.7478	0.581233	0.346953	0.0032349	0.129975
MNT	719.844	0.185369	0.122808	0.0298352	0.130088
GPR161	453.348	0.194373	0.130881	0.0281449	0.13011
DBN1	5566.92	0.145214	0.0880542	0.0386991	0.13046
TWF1	7585.5	-0.162875	0.096427	0.0293657	0.130546
ERCC6-PGBD3	1533.15	0.14654	0.0860143	0.0350403	0.130849
RHOB	2430.32	0.143019	0.0778317	0.0282233	0.130876
PLA2G4E	205.669	0.294374	0.202586	0.0119472	0.130876
GTF2A2	1657.82	-0.180481	0.114322	0.02872	0.130876
SDCBP2	1285.02	0.160508	0.0944784	0.0303401	0.130888
IARS2	5059.06	0.122848	0.0716822	0.0389427	0.130904
PTGES3L-AARSD1	598.802	-0.212551	0.118798	0.014222	0.130927
GPR155	1753.23	0.158943	0.0972813	0.0331875	0.130927
DECR1	2486.5	-0.156848	0.0899377	0.0282967	0.130927
POLE4	609.691	-0.191267	0.127902	0.0285136	0.131166
RP11-73M18.2	5741.09	0.131011	0.0767881	0.0382632	0.131433
TBCC	444.716	0.215743	0.133934	0.0187341	0.131674
SGPP2	197.565	0.292963	0.193351	0.0110497	0.13172
PSMB7	5822.59	-0.139792	0.0853173	0.0393014	0.13172
PRKAR1B	908.765	0.166527	0.108866	0.0365305	0.131808
ITPKB	464.173	0.199003	0.139139	0.028725	0.131814
MED8	758.686	0.165409	0.104509	0.0341621	0.131967
KLRK1	669.496	-0.173866	0.115842	0.0341921	0.132029
ZNF410	1423.4	0.156045	0.0899726	0.0286943	0.13208
NEMP1	788.944	-0.165311	0.10716	0.0366677	0.13208
DLAT	1924.26	-0.145114	0.0857226	0.0356484	0.13208
OGFOD2	366.354	0.220693	0.140619	0.0188776	0.132118
PTPDC1	509.774	-0.20982	0.127478	0.0187267	0.132118
DOK7	61.2871	0.659055	0.410827	0.00326339	0.132128
LYRM7	958.02	-0.169455	0.110162	0.0343139	0.132128
CALM3	10034.8	0.129865	0.0748104	0.0396649	0.132245
EIF4EBP1	892.853	0.179103	0.116031	0.030777	0.132533
ALDH18A1	2218.06	0.145891	0.0849359	0.0338638	0.132533
CBWD1	951.644	-0.170245	0.105866	0.0308082	0.132582
GRK5	495.613	0.223487	0.129857	0.014551	0.132705
RP11-1012A1.4	3591.67	-0.134098	0.0733405	0.0310253	0.132705
NFYA	1625.86	0.161993	0.0970882	0.0294346	0.132705
RICTOR	1220.73	-0.15845	0.0936078	0.030695	0.132708
TRIM3	335.824	0.252819	0.156136	0.0131297	0.132957
TIGAR	3930.3	-0.136559	0.0818814	0.0403775	0.132972
SEZ6L2	265.956	0.275335	0.17935	0.0123417	0.133425
SLC26A11	196.621	0.288239	0.197898	0.0123594	0.133504
LRRFIP1	8097.79	-0.122757	0.0698352	0.0405723	0.133504
EFNB1	5591.56	0.145153	0.0903511	0.0406048	0.133504
BTN3A3	248.54	-0.269068	0.173543	0.012532	0.133544
SPTSSA	1620.82	-0.162953	0.0965999	0.0298852	0.134146
TSKU	1985.6	0.161205	0.096949	0.0299432	0.134297
TTLL7	488.32	-0.206056	0.126073	0.0193494	0.134297
ATP2B1	3085.93	-0.136936	0.0746061	0.0294647	0.134334
MT1G	1262.46	-0.160376	0.254806	0.0316506	0.134334
ERCC1	5405.36	0.131761	0.0746267	0.0395048	0.134901
ELMO2	1373.44	0.17004	0.1071	0.03181	0.134901
ZXDC	1764.65	0.144954	0.0863435	0.0368752	0.135088
NUDT3	1780.74	-0.153566	0.0887161	0.0296979	0.135155
RAB3B	357.46	-0.244783	0.145058	0.0127662	0.135382
PLEC	65096.9	0.194903	0.192405	0.0410279	0.135382
ZNF668	526.546	0.20371	0.122393	0.019414	0.135382
CRLS1	1096.49	-0.16824	0.104264	0.0315785	0.135428
DOCK4	668.971	0.158547	0.109856	0.0453994	0.135951
ZSCAN31	1154.96	-0.157426	0.0920417	0.0299638	0.136036
TRIM26	2200.81	-0.146744	0.0835335	0.0305193	0.136165
GDE1	2514.31	-0.143256	0.0785703	0.0280231	0.136437
DENND5A	1684.34	-0.151459	0.0884401	0.0319247	0.136437
TXNRD1	8983.5	-0.142967	0.0877594	0.0415056	0.136437
PEX26	1523.5	-0.151739	0.088714	0.0319163	0.136437
BICD2	9008.86	0.143525	0.0809343	0.0314587	0.136437
BCKDHA	473.552	0.204109	0.152863	0.0303215	0.136571
TBRG1	1414.45	-0.150253	0.0875647	0.0320947	0.136866
NBAS	1724.86	0.153746	0.0904515	0.0320867	0.136866
TCF3	2204.72	0.150704	0.0900511	0.0354775	0.136866
TCAIM	1089.84	-0.171957	0.106962	0.0303081	0.136992
DUSP11	1890.08	-0.148784	0.0842421	0.0303638	0.137189
TERF2IP	1580.45	-0.149278	0.0896523	0.0356578	0.137292
DUSP6	7422.35	0.129386	0.0704759	0.0317604	0.137292
MT1H	213.533	-0.291298	0.257817	0.0160117	0.137355
ZNF814	1915.24	0.141424	0.0835439	0.0379312	0.137627
RASSF6	2285.58	-0.140371	0.0791593	0.032719	0.137627
MTOR	3148.94	0.159395	0.0962376	0.0327304	0.137627
ZNF397	1501.22	-0.150547	0.088304	0.0323788	0.137627
ARFGEF1	3648.89	0.137686	0.0766842	0.0305822	0.137734
PTPN12	3594.82	-0.143715	0.0805626	0.0306171	0.137836
CCDC84	1917.72	-0.17773	0.115132	0.0306295	0.137837
ZNF622	1282.1	-0.153966	0.0896511	0.0306772	0.137907
KLHL5	1493.73	-0.155378	0.0909349	0.0306786	0.137907
PCBD1	878.568	-0.163182	0.104768	0.0366193	0.137907
B4GALT7	745.572	0.166918	0.111716	0.0382932	0.137958
ATG13	1775.93	0.149835	0.0894822	0.0360766	0.138157
SLC22A18AS	81.1953	0.523122	0.307998	0.00349719	0.138325
SNX9	2738.61	-0.132018	0.0749038	0.0362084	0.138442
ECI1	735.629	0.163128	0.107254	0.0384975	0.138442
EIF2AK4	4669.86	0.129718	0.0782544	0.0415226	0.138442
AIMP2	1283.03	0.152658	0.0902665	0.0330748	0.138453
KLHL20	980.339	-0.161198	0.0965869	0.0309894	0.138848
DUS2	993.536	0.159252	0.0972111	0.0332292	0.138989
GEMIN5	1102.19	0.16578	0.103879	0.0332618	0.13907
GALE	986.02	-0.161824	0.0994225	0.0329538	0.13908
AP1M1	1424.87	0.161898	0.096239	0.0311383	0.139183
PRIM2	398.289	0.214981	0.137542	0.0202964	0.139183
RGL2	1418.28	0.157308	0.0946797	0.0329696	0.139183
DNAJC21	1602.14	-0.152807	0.089582	0.0317053	0.139271
ZNF316	966.901	0.166185	0.104334	0.0332246	0.139897
PKP1	21691.8	0.148648	0.0862772	0.0327259	0.139897
HIST1H2BK	1910.62	0.139608	0.0811811	0.0367684	0.139915
STK35	960.825	0.16362	0.102049	0.0335022	0.140183
KCTD17	300.445	-0.250225	0.1548	0.0134803	0.140242
BCCIP	3004.97	0.141755	0.0801808	0.0337352	0.140339
SSBP1	3723.31	-0.161843	0.098605	0.0310865	0.140642
CCDC91	1940.82	-0.160054	0.0982953	0.0335349	0.140695
RNPEPL1	543.557	0.227597	0.138449	0.0158818	0.140695
NUDT22	861.539	0.163318	0.10182	0.0336897	0.140695
TBCB	2092.67	-0.13818	0.0822257	0.0393035	0.140695
TM4SF19-TCTEX1D2	654.809	0.167066	0.114524	0.04048	0.14076
RPA1	2578.67	0.135674	0.076371	0.0339304	0.140761
NUDT5	1849.31	0.149405	0.0855571	0.0317131	0.140914
BAHCC1	241.012	0.264876	0.179309	0.0143753	0.141213
RRP1	1029.36	0.161543	0.100533	0.0342599	0.141575
COPB1	7663.89	0.128693	0.0773001	0.0425389	0.141575
TIGD5	294.01	0.251738	0.174651	0.0168347	0.141972
RP11-432B6.3	2840.5	-0.142468	0.0847785	0.0375542	0.142006
UBA6	5683.58	0.145203	0.0842093	0.0334644	0.142042
RAB11FIP2	715.541	-0.171055	0.116555	0.0383292	0.142197
MRPL55	365.778	0.22824	0.140496	0.0161367	0.142197
BLZF1	3165.98	-0.143697	0.0859313	0.0376639	0.142197
DIP2A	2576.42	0.151636	0.088889	0.0321376	0.14224
EPHA8	85.6165	0.539205	0.333593	0.00376991	0.142271
CLDN7	869.111	-0.171467	0.23782	0.0411411	0.142273
PRCC	3220.72	-0.14207	0.0805675	0.0321836	0.142276
MMP17	508.844	0.189387	0.133367	0.0323906	0.142383
NEO1	350.863	-0.235704	0.152866	0.0169565	0.142383
PDXK	4517.86	0.130018	0.0780727	0.0448698	0.142559
GATAD1	904.036	-0.151793	0.0974047	0.0413885	0.142849
ARHGEF19	349.868	0.240479	0.148932	0.0146518	0.142964
VPS4A	3364.49	-0.137107	0.0804817	0.0380156	0.142964
BRCC3	1038.45	-0.157558	0.0971668	0.0348811	0.143005
RHOD	3269.54	0.135113	0.0785137	0.0380681	0.143005
RP11-435I10.4	714.932	0.161301	0.10716	0.0404769	0.143005
PPP4C	3684.13	-0.144114	0.0813192	0.0302633	0.143005
GTF2F1	2363.56	0.160442	0.0974779	0.0324929	0.143005
BACH1	3066.12	0.137818	0.0764407	0.0319982	0.143005
UTP6	1943.22	0.14491	0.0845553	0.0344938	0.143072
B3GALNT2	904.547	-0.15333	0.0994573	0.0416153	0.143072
ALDH4A1	2581.97	-0.14972	0.0875585	0.0326141	0.143336
CLASRP	719.033	0.163326	0.11151	0.0417301	0.143355
KCNJ15	1502.84	-0.159209	0.104148	0.0406446	0.14362
AKT1	3601.29	0.150274	0.0901713	0.0350845	0.143736
CTD-3214H19.16	783.484	0.164461	0.109758	0.0391445	0.143918
PLK3	814.434	0.167245	0.108089	0.0350811	0.144335
DMKN	3522.31	-0.135639	0.0762361	0.0353394	0.144443
KLC1	8998.69	0.12568	0.0744607	0.0443713	0.144443
CIDEB	2591	0.138466	0.0780837	0.0329569	0.144443
ADGRA3	2328.15	0.136832	0.0786194	0.0324781	0.144443
COIL	898.438	0.159189	0.10691	0.0422283	0.144559
HELZ	2041.82	-0.138808	0.0826883	0.0389772	0.145443
LTBP4	1330.85	0.165594	0.103971	0.0356202	0.145523
CTC-487M23.8	4626.22	-0.145183	0.0947456	0.0458767	0.145602
CD276	3080.72	0.153973	0.0981909	0.0390792	0.145632
RP11-12J10.3	1477.03	0.151016	0.0889399	0.03333	0.145632
RGS3	595.9	0.209346	0.118309	0.0150824	0.145692
LRRC40	1045.84	-0.178117	0.122953	0.0354014	0.145766
UPK1B	1576.18	-0.158172	0.0965046	0.0334058	0.145793
SYBU	369.186	0.188229	0.134663	0.0336328	0.145976
CARD6	355.19	-0.241624	0.143491	0.0129638	0.145991
PACS2	1524.19	0.158762	0.102232	0.0416351	0.14604
ATP6V0B	1936.96	0.146398	0.0854485	0.0341139	0.146145
RBMX2	518.903	0.176673	0.117661	0.0337259	0.146154
MT-ND2	32347.5	-0.124262	0.072294	0.0466505	0.146157
HSPG2	9122.42	0.143248	0.215759	0.046756	0.146431
MAP3K10	551.331	0.210357	0.11932	0.0152487	0.14673
TOM1	733.352	0.167901	0.121764	0.0431552	0.146748
MMEL1	210.417	-0.26689	0.182677	0.0142844	0.146748
TMEM33	2946.07	0.139494	0.0821856	0.0397531	0.147309
TYSND1	1118.45	0.151849	0.0922667	0.0364416	0.147399
AIM1	6206.38	0.123796	0.0732594	0.0457233	0.147506
TRAPPC4	1430.69	0.154667	0.0951071	0.0363847	0.147506
TOM1L1	1921.93	-0.14233	0.0825243	0.0346201	0.147573
ZNF652	477.587	0.199611	0.124024	0.0221745	0.147573
NPHP4	444.079	0.230608	0.140715	0.0153878	0.147573
RASIP1	260.931	0.26772	0.174721	0.0132149	0.147903
DHX34	774.502	0.176098	0.129508	0.0408324	0.148164
ADCY9	458.98	-0.226226	0.162985	0.0222983	0.148164
MFSD1	1800.99	-0.149852	0.0893322	0.0342933	0.14846
RPL36A-HNRNPH2	8564.87	-0.153554	0.102279	0.0462164	0.148639
MDH2	3767.87	0.151074	0.0888573	0.0338782	0.148804
DPM1	1884.12	-0.151004	0.0908104	0.0351296	0.149342
NCBP2	3483.72	-0.137026	0.0823715	0.04071	0.150045
SYAP1	2101.97	-0.145658	0.0843412	0.0347359	0.150088
L3MBTL2	898.841	0.146469	0.101147	0.0527214	0.150138
MACROD2	4052.14	0.12639	0.0787	0.0483411	0.150178
FLRT3	3890.45	0.128706	0.0788756	0.0483765	0.15023
IL1R1	416.585	-0.23027	0.141443	0.0157581	0.150356
H2AFX	568.984	0.228112	0.138935	0.0157681	0.150394
TBC1D16	1721.76	-0.154123	0.0941687	0.0355079	0.150489
UBL5	3683.16	-0.156541	0.0952994	0.0344702	0.150825
ABHD8	3024.92	-0.142418	0.0823268	0.0350272	0.150884
ENDOG	656.113	0.154067	0.112124	0.0532531	0.151189
MMP14	10145.5	-0.135329	0.0864335	0.0488485	0.151291
LRBA	3996.81	0.120747	0.0728839	0.0489809	0.151643
ENY2	1611.05	-0.170003	0.111787	0.0352813	0.151707
EPHA4	637.659	0.168284	0.112539	0.037622	0.151707
SPPL3	1013.09	-0.155815	0.0982046	0.037911	0.151707
RP11-434D12.1	3579.22	0.131011	0.0767481	0.0414621	0.151886
ACTN1	32809	0.149103	0.100073	0.0476227	0.151937
MTCP1	1493.23	-0.146959	0.0876998	0.0354062	0.151937
HDAC11	593.978	-0.173707	0.116877	0.0355746	0.151937
NAA20	3608.09	-0.144358	0.0852795	0.0349156	0.151961
ZNF503	848.6	-0.147937	0.103727	0.0537443	0.151961
MAML1	1018.93	-0.16217	0.10549	0.0380741	0.151961
GDI2	8289.19	-0.122133	0.0734902	0.0489383	0.152191
B2M	18537.4	-0.13712	0.0865783	0.047579	0.152769
HSPB11	624.391	-0.175769	0.124325	0.038201	0.152889
MAFB	507.625	0.201084	0.129212	0.0235409	0.152889
DIRC3	182.073	-0.273356	0.200243	0.0153234	0.152889
UXT	644.474	-0.167888	0.113363	0.0380761	0.152889
PIGA	596.297	-0.193984	0.120129	0.0233576	0.152889
MMP1	403.599	0.215055	0.148581	0.0233275	0.152889
MAP7D1	8851.99	0.146685	0.0886049	0.0373225	0.152889
AP002884.2	8453.95	-0.151736	0.0926158	0.0373716	0.152889
EIF3C	632.251	0.156123	0.117988	0.0543401	0.152889
NAGK	2216.02	-0.144321	0.0846042	0.0352293	0.152889
POU5F1	1666.45	0.148368	0.0962946	0.0446415	0.15321
ASB14	909.96	-0.169956	0.123162	0.0429022	0.153261
SHISA5	4153.83	-0.137874	0.0808966	0.0375888	0.153398
VPS72	718.821	-0.158231	0.109119	0.0449088	0.153419
DPH1	1278.65	0.149621	0.0914839	0.0387042	0.153477
FAAP100	514.534	0.204224	0.133352	0.0237423	0.153734
C2orf81	133.972	0.415667	0.235526	0.00413593	0.153734
SH3BP5L	1684.96	0.138768	0.084633	0.0424019	0.153805
NDUFB2	2610.49	-0.153516	0.0921298	0.0337271	0.154005
YPEL5	4598	-0.138354	0.0899183	0.0487485	0.154005
EIF2B4	1132.3	0.15799	0.100484	0.0385615	0.154079
BOK	1373.5	0.157203	0.100554	0.0385137	0.154079
MRPL35	1037.93	-0.159134	0.103313	0.0389371	0.154079
P3H2	1147.39	-0.157508	0.100949	0.0389484	0.154079
TMED9	6988.77	0.1225	0.0732398	0.0501074	0.154079
NUS1	2431.9	-0.150152	0.0923011	0.0388969	0.154079
FAM167A	1326.08	0.150164	0.0911004	0.0363742	0.154079
IER3IP1	1395.93	-0.166002	0.111269	0.0389459	0.154079
SPTBN1	12589.3	0.137062	0.0868769	0.0484293	0.154079
DNMT1	1517.3	0.164028	0.118439	0.0452175	0.154079
EPT1	3243.16	-0.132675	0.0793228	0.0427027	0.15414
LETM1	2502.65	-0.151188	0.0919241	0.036471	0.154276
EIF3A	17652	-0.115565	0.0695046	0.0502496	0.154276
RANBP3	1220.8	0.166814	0.112768	0.038662	0.154305
PHF12	806.948	0.159483	0.111523	0.0455704	0.154453
PIP4K2B	2516.49	0.146915	0.0861376	0.0340757	0.154624
COMMD7	513.272	-0.173362	0.118766	0.0368002	0.154639
IP6K2	2124.82	-0.135155	0.0783115	0.0366543	0.15476
EPS8L2	6143.32	0.139126	0.0827226	0.0383679	0.154996
ACSS2	1415.68	0.160082	0.100979	0.0367304	0.154996
NUDCD2	1054.01	-0.162203	0.106707	0.0390112	0.155233
GCN1	6079.4	0.144528	0.0943266	0.0490994	0.155233
NCOA7	672.685	-0.163567	0.108499	0.0393031	0.15536
FKBP2	1084.34	-0.161133	0.106019	0.0394895	0.155364
PKP4	2641.81	-0.133821	0.0785836	0.0395934	0.155548
NAV1	3453.67	0.146891	0.0940504	0.0433269	0.155548
CAMTA2	1175.35	0.168661	0.115511	0.0392225	0.155782
POLR3GL	229.788	-0.244363	0.179265	0.0195072	0.155981
DSTYK	1323.49	-0.145418	0.0877691	0.0372271	0.156311
NOSIP	978.613	0.156634	0.104371	0.039437	0.156311
TPGS2	3392.49	-0.125235	0.0723166	0.0436618	0.156311
BSCL2	495.802	0.17741	0.122858	0.0374087	0.156311
GON4L	1518.74	0.149087	0.0903372	0.0378207	0.156311
EIF2D	1394.41	-0.143377	0.0877698	0.0399272	0.156501
WHSC1L1	2432.4	-0.137392	0.081748	0.0399981	0.156612
CTC-360G5.8	1620.6	0.150175	0.0922756	0.038062	0.156906
TMX3	2322.23	-0.145746	0.08976	0.040103	0.156906
RP11-192H23.4	2695.93	0.137192	0.0820391	0.0401451	0.157012
SUPT16H	4223.36	0.114869	0.071853	0.0521247	0.157061
MFI2	746.674	-0.159155	0.111442	0.0467718	0.157061
SRC	2026.37	0.146094	0.0957608	0.0467077	0.157326
C5orf45	9951.51	0.133587	0.0778762	0.0393465	0.157652
APBA3	497.775	0.199425	0.129553	0.0247944	0.157786
MXD4	2356.03	-0.147169	0.0910968	0.0404609	0.157895
CHST11	763.502	-0.157822	0.103043	0.0403103	0.158042
KIF1B	2873.55	-0.126136	0.0745862	0.04436	0.158046
FTH1	105951	-0.114391	0.0692583	0.0510023	0.15832
PAPLN	490.243	0.202082	0.133225	0.0247314	0.158337
CACTIN	1079.54	0.156565	0.101831	0.0406194	0.158337
IDH2	262.58	0.260434	0.174223	0.0146962	0.158337
PTRF	25901.4	0.121631	0.0747612	0.0510991	0.158387
HYAL1	1125.53	0.149413	0.0938839	0.0403407	0.158553
FDPS	14983	0.123341	0.0725154	0.0528623	0.158553
FAM111A	893.962	-0.159304	0.111163	0.0455018	0.158811
KIF22	828.882	0.150068	0.100243	0.0475586	0.158811
GMIP	632.086	0.172389	0.123339	0.0406739	0.15882
SLC18A2	195.912	-0.254745	0.208604	0.0201012	0.158952
TREM2	613.141	0.190471	0.120358	0.0251137	0.158952
ADAM15	8119.94	0.144887	0.0889869	0.040091	0.159003
ERO1B	296.134	0.23619	0.168041	0.0201637	0.159003
IKBKE	405.347	0.22249	0.143316	0.0192908	0.159003
FBXO41	554.707	0.213557	0.132715	0.0192295	0.159003
CCDC57	973.755	0.169376	0.119717	0.0405677	0.159003
COMT	3138.58	0.13589	0.0776883	0.0357264	0.159003
BTBD10	2795.79	-0.140936	0.0833645	0.0376959	0.159003
DUOX1	1371.17	0.169514	0.118524	0.0407051	0.159003
CRYZL1	811.698	-0.155726	0.121833	0.0581872	0.159003
TANC1	2974.37	0.143755	0.0866215	0.0382972	0.159003
CCDC127	651.049	-0.147474	0.107855	0.0580254	0.159003
CLTB	12843.2	-0.127622	0.0737247	0.040085	0.159003
TRPC4AP	3540.95	0.136689	0.0800811	0.0384648	0.159244
ANP32B	3428.11	-0.131845	0.0800578	0.0451412	0.159295
TMEM44	821.424	0.152773	0.106569	0.0492468	0.159309
MEGF6	122.815	0.431053	0.253489	0.00437442	0.159381
NUDT9	1048.07	-0.159773	0.10566	0.0408654	0.159451
VPS26B	1865.89	0.148154	0.0991081	0.0479895	0.15957
TERF1	587.019	-0.167775	0.114078	0.0388519	0.159672
ZFYVE9	2227.68	0.135849	0.0797601	0.0415399	0.160088
VPS54	993.312	-0.156444	0.103086	0.0415649	0.160237
MOCS2	1170.41	-0.163307	0.111169	0.0415832	0.160249
MGST3	2572.04	-0.156398	0.0993696	0.03827	0.160286
TOR2A	190.426	0.265975	0.198179	0.0164667	0.160443
USP16	1442.03	-0.158823	0.102957	0.0395931	0.160443
BRWD1	3401.52	0.135161	0.0793851	0.0383689	0.160465
SLC48A1	630.034	0.153821	0.108534	0.0498149	0.160465
LMAN2	2882.52	-0.13962	0.0854805	0.0417725	0.160514
ZBTB7A	2800.99	0.147518	0.0932369	0.0418231	0.160591
ACOT7	3335.45	0.137666	0.0854479	0.0457705	0.160591
PUM1	4545.92	0.120147	0.0739675	0.0525407	0.160598
SIDT2	810.885	0.156085	0.124665	0.059288	0.160655
HDAC5	278.318	0.251888	0.164978	0.0151365	0.160655
SNCA	1266.11	0.154285	0.100281	0.0419857	0.161063
IPO5	6846.59	0.110023	0.0693425	0.0523149	0.161063
YARS2	4484.11	-0.125934	0.0798207	0.0528608	0.161282
ACTR3	11106.8	-0.127638	0.0806521	0.0541502	0.16129
CDKN2A	2448.05	-0.143421	0.0853656	0.0366348	0.161373
CAMK2G	1344.36	0.146335	0.091855	0.0422629	0.161373
AES	6885.33	-0.118613	0.0723979	0.0542903	0.161531
RTEL1	523.749	0.218788	0.141764	0.0198138	0.161593
ZNF385A	3788.29	0.190626	0.216236	0.0394498	0.161602
LRP1	2983.64	0.174435	0.25185	0.0368617	0.162104
TBC1D8	629.963	0.153843	0.108105	0.0494638	0.162347
BBIP1	817.779	-0.160551	0.115079	0.0473528	0.162347
NOL9	627.588	-0.154691	0.110686	0.0507837	0.162434
TTI2	1420.35	0.146604	0.0920778	0.0426828	0.162444
JADE2	1048.37	0.148853	0.0972387	0.0420903	0.162444
AGTRAP	1479.28	-0.154681	0.100104	0.0404457	0.162473
SLA2	680.402	-0.174899	0.133304	0.0424732	0.162723
RP11-49K24.6	1678.61	-0.157379	0.103972	0.0422748	0.162727
TDG	2830	0.126743	0.0761719	0.0467533	0.162727
SYS1	804.516	-0.139459	0.0988718	0.0605146	0.162756
DMD	797.928	0.142329	0.102628	0.0605451	0.162756
DPP7	940.736	0.13827	0.0973888	0.0605373	0.162756
LAMA2	357.65	0.233789	0.143935	0.0154785	0.162908
TPST1	1345.65	-0.14759	0.0931006	0.042438	0.163195
TTC33	316.364	-0.237312	0.149283	0.0155291	0.163322
DUSP1	991.27	-0.150614	0.0976916	0.0432051	0.163779
SLC25A46	2196.06	-0.142002	0.093298	0.0500618	0.163938
TAP2	3119.41	-0.12864	0.0762714	0.0432133	0.164014
CGN	246.206	-0.253986	0.181914	0.0172852	0.164014
SASH1	817.451	-0.150568	0.10408	0.0504205	0.16433
INO80D	844.473	0.146514	0.0992123	0.0504288	0.16433
ERVMER34-1	228.245	-0.256486	0.175683	0.0156684	0.164372
CENPH	185.497	0.270696	0.227323	0.0183594	0.164893
AHSA1	4455.61	-0.11813	0.0728243	0.0547567	0.165202
BTBD7	2632.03	-0.130782	0.0779478	0.0436739	0.165405
GFPT1	2742.7	0.12917	0.0751801	0.0401983	0.16548
RNF39	354.503	-0.22031	0.149098	0.0214616	0.16548
C21orf2	318.416	0.253087	0.170949	0.0158081	0.16548
GJB2	8119.58	0.171738	0.195663	0.0567908	0.165587
NUCKS1	5874.98	-0.131569	0.0853593	0.055105	0.165895
DNAJC5	5069.95	-0.126885	0.0811247	0.0551934	0.166101
PANX1	2198.41	-0.131869	0.081789	0.0482166	0.166422
C16orf87	531.368	-0.176415	0.131175	0.0413407	0.166426
BAIAP2L1	3509.78	0.133161	0.0822177	0.0441212	0.166454
RPA3	467.883	-0.203914	0.140326	0.0268531	0.166454
YTHDF3	3019.14	0.136906	0.079943	0.0383594	0.166454
TMEM126B	1198.11	-0.166777	0.119414	0.0436422	0.166454
SPECC1L	1910.98	-0.142192	0.0877516	0.0419512	0.166589
ANXA7	4565.69	0.114179	0.0701945	0.0551432	0.166913
ANXA6	879.243	-0.142592	0.105404	0.0628411	0.167235
SUN1	5126.04	0.123688	0.0782226	0.0559036	0.167637
PUDP	613.592	-0.200212	0.117092	0.0189075	0.168605
TNKS	1585.93	0.136618	0.0838759	0.0443409	0.168605
DTYMK	661.735	-0.156054	0.111987	0.0499897	0.168815
AP000304.12	6525.94	-0.118453	0.0742432	0.0577718	0.168942
EPS15L1	1026.78	0.151836	0.100736	0.0450042	0.169282
PLD3	2783.4	0.147707	0.092041	0.0414872	0.169504
LHFPL5	934.694	-0.159306	0.120934	0.0525415	0.169504
DPP9	4526.17	0.133925	0.0905614	0.0585126	0.169504
SARS2	400.983	0.231719	0.156658	0.0190856	0.169731
TMEM186	1416.93	-0.140872	0.0885306	0.0447278	0.169731
LRRC8C	669.352	-0.142003	0.105648	0.0641121	0.169888
FAM91A1	3051.88	-0.129019	0.0777534	0.0453373	0.169931
GGA1	1422.52	0.153297	0.100457	0.0454327	0.169931
NIPSNAP1	2262.19	0.129122	0.0801574	0.0496885	0.170098
ILF3	6634.89	0.119567	0.0771579	0.0589389	0.170199
DDIT3	442.664	-0.172621	0.127263	0.0426519	0.170238
TMBIM4	1058.45	-0.162558	0.114851	0.0450177	0.170346
PLEKHN1	640.698	0.163746	0.132626	0.0543221	0.170346
CAPN2	21150.4	-0.118247	0.0697646	0.044397	0.170365
UBTD1	516.222	0.22108	0.140238	0.0192317	0.170396
ZER1	1136.39	0.165663	0.116211	0.0425718	0.170489
SNAI2	4137.14	-0.121818	0.0767533	0.057314	0.170524
CRKL	3367.17	0.129113	0.0741362	0.0396951	0.1706
SUPT20H	1687.88	-0.131564	0.0824892	0.05002	0.170625
SAMD5	138.94	0.406727	0.242616	0.00501883	0.170865
SIGMAR1	2136.27	-0.138949	0.0908422	0.050234	0.171234
GULP1	441.492	-0.191686	0.127573	0.0281862	0.171361
MFAP3L	487.354	-0.207004	0.131958	0.0215647	0.171449
UACA	1041.47	-0.148367	0.0978065	0.0455347	0.171631
ANKRD10	1662.15	-0.144032	0.0926399	0.0457492	0.172236
GSTO2	497.359	-0.203578	0.123084	0.0195283	0.172266
FLRT2	7090.83	0.125406	0.081487	0.0576247	0.172266
FBRSL1	1278.45	0.157453	0.105587	0.043186	0.172266
MARVELD1	2043.63	0.129896	0.0828608	0.0537201	0.172311
COL5A2	3097.42	0.14753	0.100688	0.0507544	0.172457
LMBRD1	854.639	-0.147292	0.11643	0.065754	0.172639
METTL13	2331.82	-0.129367	0.0767793	0.0433456	0.172639
RPL27	14535.5	-0.153124	0.206194	0.0599019	0.173069
COX6A1	4266.33	-0.132886	0.0921024	0.0599841	0.173148
PRPSAP1	865.509	-0.141033	0.0970665	0.0556633	0.173148
TC2N	647.553	0.14542	0.112087	0.0660411	0.173148
ATP5A1	10334.5	0.110569	0.0684836	0.060061	0.173247
AMOTL2	3332.77	0.133772	0.0858029	0.0511307	0.173247
CCDC130	499.885	0.197635	0.136135	0.0284451	0.173265
HERC1	2027.94	0.143628	0.0963813	0.0511543	0.173265
NFKBIL1	291.699	0.236799	0.162679	0.0187212	0.173375
TAF6L	332.315	0.221668	0.155262	0.0229911	0.173424
CH17-270A2.2	1603.15	-0.134735	0.0888769	0.054422	0.173703
NNT	917.91	0.153101	0.109646	0.0523051	0.173777
AP4S1	346.597	-0.224629	0.146112	0.0188008	0.17378
SUMO1	4741.69	-0.16562	0.181532	0.0590551	0.17378
RARA	509.445	0.223298	0.147519	0.0198303	0.17378
ADCY3	810.782	0.148986	0.105772	0.0547701	0.17378
BOLA1	213.413	0.250327	0.185357	0.0185843	0.17378
GPR137B	678.649	-0.156385	0.115065	0.0523613	0.17378
LPCAT1	2455.36	0.135806	0.0849395	0.0471678	0.174126
FHL3	448.385	0.2155	0.144212	0.0221819	0.174563
PPP1R35	402.675	-0.217203	0.180038	0.0290684	0.174754
STX5	780.086	0.146702	0.103742	0.0551546	0.174754
PIK3CB	1198.79	-0.153201	0.104248	0.0469371	0.174852
SP140L	990.349	-0.148135	0.0962816	0.0445011	0.17572
MIB2	908.916	0.143326	0.101043	0.0569782	0.175868
CNOT6L	588.035	-0.183556	0.118472	0.0293256	0.176043
SSB	5420.81	-0.144371	0.093638	0.0466336	0.176069
OVCA2	893.854	0.133564	0.0963328	0.0677116	0.176069
SMURF2	7002.14	0.124185	0.0810249	0.0602435	0.176237
EIF4EBP2	2620.46	-0.126121	0.0786111	0.0525023	0.176237
RAD50	3140.89	-0.126818	0.0745562	0.0440551	0.176237
ANAPC2	965.202	0.162351	0.114557	0.0447625	0.176237
STAU2	1154.68	-0.143108	0.0932922	0.048066	0.176237
DBR1	519.053	-0.163727	0.117034	0.0451246	0.176652
CFAP57	1173.47	-0.159991	0.114193	0.047596	0.17671
NOL7	2729.44	-0.132531	0.086071	0.0527376	0.176786
ZBTB8OS	891.017	-0.151434	0.109278	0.0536785	0.176786
MMP2	1046.2	-0.165171	0.124112	0.0481876	0.176836
PRKCE	192.007	0.257613	0.204073	0.019143	0.177643
ZSWIM6	1310.18	-0.139539	0.0898198	0.0479308	0.177643
CTGF	1876.74	-0.136537	0.0867568	0.0480437	0.177791
ASAP1	3422.08	-0.12934	0.0768183	0.0446138	0.177791
CUL9	1509.24	0.144099	0.0916641	0.0461275	0.177885
DSG1	2278.12	0.140421	0.0861069	0.042266	0.177985
RAB12	1560.21	-0.137099	0.0912067	0.053333	0.178259
SERTAD3	592.642	-0.180772	0.116366	0.0299407	0.178487
NDUFA8	1434.51	-0.162451	0.119595	0.0484292	0.178906
PRRC1	2470	0.134328	0.0806043	0.0426654	0.179293
C8orf76	699.98	-0.137126	0.10308	0.06948	0.179293
PTPRK	9640.95	0.12834	0.077647	0.0478505	0.179293
DCUN1D4	1962.48	-0.154878	0.105341	0.045856	0.179374
MRPL45	982.629	0.143161	0.0945545	0.0492722	0.179395
C17orf51	356.833	-0.224963	0.142569	0.0177754	0.17943
HEXDC	228.313	0.232754	0.186375	0.0242006	0.179764
TCEB3	2636.61	0.127747	0.0764247	0.0453445	0.179851
SEPT8	2340.26	0.123272	0.0768914	0.0540288	0.179859
LUZP1	7445.48	0.130902	0.0889331	0.0614625	0.179859
IRAK1	4087.72	-0.132817	0.0928563	0.0641031	0.179863
C4orf46	272.45	-0.2336	0.161436	0.0195117	0.179863
ORAI1	624.122	0.141918	0.111147	0.0699486	0.179863
NDUFA1	1928.22	-0.150461	0.10911	0.0541226	0.179898
ITPRIP	752.585	0.143671	0.103251	0.0593257	0.180773
PGBD3	804.426	0.143424	0.099538	0.0554443	0.180961
HYAL3	436.952	0.170856	0.131836	0.046776	0.18122
SORCS2	105.338	0.427115	0.271141	0.00533129	0.18127
GPSM2	3777.43	0.131325	0.0784556	0.0433939	0.181348
CLN3	704.522	0.145421	0.105049	0.0581986	0.181537
AFAP1	1890	0.138198	0.0913834	0.0547903	0.181615
SRP72	5366.57	0.115238	0.07392	0.0649267	0.181615
C19orf44	797.328	0.138302	0.10581	0.0709043	0.181671
SLC35G1	322.966	-0.220517	0.148873	0.0212004	0.182145
GPC1	4617.5	0.129007	0.0893233	0.0647103	0.18239
CDC20B	667.266	0.146102	0.1078	0.0601623	0.182628
CYP27C1	866.793	0.145278	0.103385	0.0563605	0.183256
PSTK	617.88	-0.148196	0.110227	0.0590109	0.183501
ZDHHC8	1420.48	0.156381	0.114287	0.050811	0.183501
ATRX	3172.19	-0.133161	0.0820566	0.0466206	0.183514
SMAGP	660.725	-0.153816	0.109079	0.0504904	0.183533
NXN	4644.22	0.122792	0.0830357	0.0653833	0.183844
HIST1H2BC	1269.96	0.148086	0.0999125	0.0503884	0.183996
DGCR6	54.6134	0.56697	0.454433	0.00558168	0.183996
PRPF39	2025.56	-0.140829	0.0991405	0.0591035	0.183996
FRY	133.157	0.410885	0.255436	0.0053981	0.183996
COMTD1	254.684	0.219674	0.162303	0.0250833	0.184404
SRGAP2	1264.93	-0.15572	0.111921	0.0506776	0.184821
NTNG1	292.56	-0.237685	0.173696	0.0205063	0.184821
TRIML2	761.25	-0.144089	0.102014	0.057116	0.184821
DMXL2	1123.76	-0.139206	0.0913675	0.0512308	0.184821
TARS2	827.508	0.153416	0.1105	0.0510779	0.184906
NUP93	2483.74	0.135489	0.0851478	0.0479066	0.184906
TBPL1	675.107	-0.147716	0.128419	0.0727361	0.185025
INPP4A	1393.23	0.141392	0.0924993	0.0509033	0.185152
RBM14	1229.37	0.14886	0.103903	0.0509863	0.185508
CENPT	3151.85	0.119317	0.0745557	0.0564473	0.185508
SH3BGR	107.327	-0.416044	0.264757	0.00565539	0.185513
SLIT3	343.638	0.239075	0.186765	0.0218029	0.185513
IVNS1ABP	13757.8	0.130583	0.0913191	0.0669706	0.185513
FAM73B	753.073	0.136187	0.104624	0.0732272	0.185513
BAG4	629.247	-0.140951	0.112983	0.0730593	0.185513
DOCK9	3185.17	0.123207	0.0783916	0.056622	0.185513
BIVM	998.913	-0.142265	0.0954128	0.0511575	0.185513
ZNF574	611.025	0.172296	0.138692	0.0484093	0.185513
ESRRA	2743.65	0.128983	0.0803534	0.0517188	0.185513
AP1S3	1882.77	0.132554	0.087869	0.0568234	0.186108
REEP3	4028.17	-0.12007	0.0802889	0.0667802	0.18611
UGP2	12808.2	-0.138079	0.0841701	0.0507828	0.186614
GGPS1	1732.41	-0.142986	0.0952506	0.0494807	0.186614
TENM3	1611.5	0.135017	0.0868733	0.0516187	0.186614
NGLY1	1232.02	-0.14052	0.092534	0.0515786	0.186614
LLGL2	1099.11	0.152428	0.10804	0.0522726	0.186614
SUV39H1	206.611	-0.227979	0.186087	0.0256247	0.186656
PBXIP1	1562.22	-0.13578	0.0916646	0.0572099	0.186826
ZNF12	762.929	0.150006	0.105162	0.0520142	0.186826
USP32	2254.94	0.125315	0.0778747	0.0488774	0.187104
GNB1L	1678.45	0.137737	0.0886338	0.0498408	0.187509
KLHL17	381.471	0.20087	0.15284	0.0319681	0.187556
RAB7A	10075.9	0.112212	0.0722851	0.0682127	0.187556
LMO7	645.335	-0.148449	0.10917	0.0585961	0.187556
NUBPL	833.417	-0.146143	0.10632	0.0585749	0.187556
CYB561	926.876	-0.139467	0.100238	0.0627368	0.187556
SEPW1	6243.66	-0.113232	0.0708987	0.0655369	0.187626
SERTAD4	103.624	-0.425637	0.280625	0.00576956	0.187883
RALGPS2	936.141	-0.145008	0.109612	0.0629681	0.187911
WBP1	1653.77	-0.125028	0.0818758	0.0612203	0.187931
MGST2	539.333	-0.160916	0.118883	0.0496015	0.188163
ADGRF4	1966.61	-0.124032	0.0797296	0.0578811	0.188163
EXOSC10	2225.03	0.133123	0.0832588	0.0486598	0.188304
LMNB1	249.599	-0.235904	0.171005	0.0209236	0.188376
RPUSD1	708.152	0.152145	0.116312	0.0591754	0.188834
TBC1D10A	1143.86	0.142086	0.0960745	0.0531145	0.188862
CLK4	580.32	-0.180328	0.120492	0.0326501	0.189054
SCRN3	817.249	-0.145644	0.109851	0.0619691	0.189059
FST	4494.26	0.111907	0.0727184	0.0685755	0.189299
PSMC5	3301.02	0.119354	0.0756657	0.0583882	0.189299
XPO5	2498.17	0.127119	0.0762072	0.04641	0.189442
FAM83A	5109.83	0.123719	0.0756521	0.0521508	0.189718
ARPC5	7447.66	-0.124089	0.0825782	0.0672057	0.189718
CTBP2	3800.36	0.124775	0.0756798	0.0499856	0.1898
LBHD1	1762.53	-0.136763	0.0884372	0.0508844	0.189889
SNX10	314.362	-0.238738	0.16933	0.0194127	0.190221
ST13	8596.43	-0.113908	0.0740233	0.0669237	0.190307
PPID	1595.94	-0.132091	0.0908817	0.062461	0.19058
KRBA1	562.483	0.204667	0.138258	0.0252912	0.190803
CCBL2	1796.98	-0.13968	0.0913622	0.0503765	0.190835
RNF31	1043.54	0.143449	0.098107	0.0534132	0.190835
REPS1	1284.69	0.135701	0.0887418	0.0534468	0.190859
NDOR1	464.564	0.213629	0.152663	0.0253326	0.190859
RPS9	12114.5	-0.114214	0.0753385	0.0695699	0.191086
AP2M1	11875.8	-0.119492	0.0721621	0.0527821	0.191091
TMEM104	655.405	0.156766	0.128167	0.0603277	0.191091
FLAD1	1163.58	0.13993	0.0937823	0.0535657	0.191091
IKZF5	570.989	-0.173929	0.113963	0.0332596	0.191228
CPSF3	1376.91	0.138721	0.0896893	0.0507418	0.191703
IRF2BP1	239.921	0.236448	0.176819	0.021525	0.191846
MAP3K9	1768.65	0.132822	0.0921234	0.0632055	0.191846
GNG12	14749.8	-0.12481	0.0861774	0.0678281	0.191846
PRUNE	437.589	0.182837	0.125596	0.0334126	0.191846
C17orf89	756.411	-0.152318	0.124148	0.0634273	0.191846
CHMP7	1476.81	0.135657	0.0876199	0.0519936	0.192705
NMRAL1	1911.72	0.132269	0.0839917	0.0511266	0.192705
IQCJ-SCHIP1	842.245	-0.141317	0.105712	0.065541	0.193106
FAM188A	1271.01	-0.145257	0.101368	0.0543612	0.193107
CDK7	1937.51	-0.14008	0.0921481	0.0521861	0.19314
NARFL	607.347	0.156053	0.113412	0.0515744	0.19314
APPL1	1421.26	-0.13866	0.0939003	0.0550644	0.193509
UCKL1	824.043	0.156545	0.118687	0.0548626	0.193573
CHURC1-FNTB	3838.48	-0.125852	0.0809103	0.0551718	0.193622
FXR2	1922.35	0.133427	0.0857622	0.0523978	0.193646
FLNB	55623.9	0.130694	0.0938841	0.0710464	0.193776
FAM104A	1632.79	-0.134579	0.0868207	0.0516798	0.194141
FKBP4	6597.95	-0.121082	0.083601	0.0712723	0.194263
B4GALT3	825.611	0.141198	0.104041	0.0645591	0.194338
PPP4R2	2910.45	-0.132373	0.090131	0.0607407	0.194342
KXD1	1666.7	0.13846	0.0901739	0.0518022	0.194342
GMEB2	613.92	0.195201	0.127054	0.0260433	0.194387
GYS1	3849.71	0.131951	0.0899294	0.0608528	0.194535
PDCD10	2184.28	-0.138766	0.0997673	0.060886	0.194577
PFKP	8381.62	0.128742	0.0829571	0.0542398	0.194582
FAM122B	699.785	-0.140485	0.105254	0.0664936	0.194677
TXNDC5	4004.93	-0.129801	0.0833075	0.0543018	0.194677
CCDC85B	458.49	0.209695	0.141342	0.0235358	0.194827
USP37	299.434	0.207307	0.149031	0.0274137	0.194984
TMEM184A	549.843	0.18914	0.136735	0.0340039	0.195102
AFF4	6794.33	-0.111703	0.0703325	0.06963	0.19518
LSR	2506.18	0.130167	0.0883289	0.0612702	0.195285
DCTD	2291.8	-0.132555	0.0845692	0.0514789	0.195302
LPAR5	430.069	0.163353	0.127743	0.052552	0.195302
SCYL1	1234.06	0.147054	0.105412	0.0561715	0.195305
TH	66.9255	0.500276	0.389768	0.00613509	0.195356
MPST	1077.35	0.139438	0.0953477	0.0562365	0.195358
MARCH2	485.208	0.208844	0.139622	0.0236861	0.195358
HMGCL	781.655	-0.143788	0.100705	0.0558326	0.195358
TMEM86A	766.282	0.139738	0.10473	0.067098	0.195602
CYB5R2	550.899	-0.159812	0.121016	0.0527851	0.195714
ZBTB7B	2481.63	0.139186	0.0891788	0.0489957	0.196033
NBEAL1	2866.74	0.131458	0.0853873	0.0565338	0.196502
BCKDK	602.738	0.15745	0.117928	0.0531411	0.196779
ANKRD11	5572.4	0.127816	0.0909691	0.0711393	0.196779
MAD2L1	513.252	-0.193658	0.147754	0.034802	0.196994
TCTA	626.551	-0.141524	0.108456	0.0678416	0.197248
CCM2	2448.01	0.130697	0.0858877	0.0568396	0.197248
EIF4A2	9489.02	-0.125363	0.0873586	0.0738106	0.197408
CDC34	2152.93	0.135486	0.0940963	0.0624027	0.197608
PTBP2	368.395	-0.188783	0.13865	0.034692	0.197608
SNX17	3083.39	0.114921	0.0730732	0.0624012	0.197608
CDK13	1621.13	0.1298	0.0828047	0.0533131	0.197904
TK2	719.092	0.145263	0.10352	0.0568789	0.197966
HACD4	851.802	-0.148946	0.108983	0.0568937	0.197966
SLC26A2	1446.21	0.14151	0.102859	0.0626802	0.198202
KHSRP	3871.75	0.131568	0.0915703	0.0627866	0.198473
ZNF609	2659.33	0.130334	0.0835051	0.0535997	0.198587
SKA3	126.468	-0.390607	0.248274	0.00608406	0.198587
PDE7A	1841.54	-0.136182	0.0896844	0.0536324	0.198631
RP11-548K23.11	1896.3	0.134478	0.0877347	0.0537347	0.198826
VASP	4976.32	0.114253	0.0754902	0.0716508	0.198826
E2F3	1496.34	0.131392	0.0854902	0.0546601	0.198826
AP3S1	3737.64	-0.142098	0.0932218	0.050061	0.19885
METTL8	1980.09	-0.120786	0.0808696	0.0668853	0.198994
GPX8	661.445	0.143235	0.107391	0.0642611	0.199014
PIN1	1536.42	-0.136685	0.0977051	0.0632147	0.199172
KLHL15	299.809	0.215962	0.153664	0.024414	0.19929
ST8SIA1	987.528	-0.150834	0.1133	0.0579522	0.19929
FASTK	1156.49	0.135903	0.0910691	0.0572637	0.19929
ABTB2	492.692	-0.179071	0.124584	0.035498	0.19929
FRA10AC1	950.424	-0.140669	0.103866	0.0645265	0.199444
KIF23	929.609	-0.143164	0.102084	0.0577898	0.199898
ADA	459.251	0.2002	0.137476	0.0272449	0.199898
ATP5J	2358.98	-0.141982	0.100456	0.0583504	0.200695
C19orf47	359.4	0.224009	0.153148	0.021095	0.200696
FBRS	1797.92	0.136554	0.0949827	0.0578294	0.200864
SPECC1L-ADORA2A	1931.58	-0.1324	0.0868702	0.0555051	0.200876
PUS7	1113.95	-0.135165	0.0916444	0.0584386	0.200876
SPRYD7	1172.29	-0.144937	0.100837	0.0546416	0.201049
MTHFS	344.386	-0.211509	0.143735	0.0234574	0.201295
CNOT3	838.081	-0.134458	0.111395	0.0832112	0.201734
NUAK2	500.997	0.192453	0.127248	0.0275784	0.201752
KPNB1	13673.4	-0.103742	0.0681412	0.0732865	0.201817
TMEM223	1145.59	0.137738	0.0938447	0.0582074	0.201817
PIAS1	2648.1	0.122147	0.0792794	0.0589576	0.202057
EMC3	1800.75	-0.121322	0.0824775	0.0684955	0.202321
CHIC1	414.523	-0.162191	0.13158	0.0554146	0.202321
KLK7	633.04	0.152746	0.116944	0.0588193	0.202402
DHX15	7361.67	-0.111329	0.0747246	0.0760732	0.202494
DUOXA1	456.082	0.163831	0.135266	0.0555366	0.202569
CDKN2B	2134.34	-0.123844	0.078217	0.0553443	0.202708
MVK	1283.14	0.135498	0.09166	0.0586303	0.202708
SDCBP	7315.22	-0.118757	0.0838779	0.0768941	0.202708
TIMM10B	1349	-0.134506	0.0890137	0.0553919	0.202796
FAM212B	2948.38	-0.136985	0.0892877	0.051607	0.202796
SLC7A6OS	2706.84	-0.118939	0.0756962	0.0593824	0.202796
SAP18	3676.94	-0.137752	0.0913062	0.0516918	0.203063
MBNL3	301.406	-0.216971	0.150695	0.0238182	0.203198
FADD	1473.8	-0.132526	0.0878108	0.0566409	0.203506
PTPRG	1801.85	0.122356	0.0836506	0.0692093	0.203506
ATXN7L3B	3050.21	0.114676	0.0743055	0.0653956	0.203537
JMJD8	2332.19	0.124328	0.0787814	0.0549086	0.203537
HERPUD1	2475.44	-0.128269	0.0828358	0.055769	0.203537
PEX6	1663.65	0.12915	0.0892083	0.0653839	0.203537
TCEAL8	1195.81	-0.135098	0.0923529	0.0591446	0.203619
HIST2H2BE	1742.21	0.12707	0.0870012	0.065473	0.203619
CFAP157	513.612	-0.20479	0.138255	0.0252512	0.203621
RNF144B	1600.01	0.1209	0.0821774	0.0695972	0.204117
BTBD1	3129.29	-0.12789	0.0827428	0.0560239	0.204137
GPR108	1493.89	-0.144942	0.102285	0.056076	0.20426
MLLT1	1436.52	0.139427	0.0977623	0.059652	0.204798
PABPC1	18922.6	-0.10714	0.0712527	0.0757075	0.204798
YME1L1	7265.45	-0.108244	0.0751383	0.0782143	0.204798
CMSS1	1732.07	-0.129903	0.0868431	0.0597003	0.204809
METTL16	1167.51	0.13566	0.0902659	0.0563175	0.204809
ZNF773	580.179	0.184848	0.136059	0.0368032	0.205241
SREK1IP1	1823.73	-0.137986	0.0942676	0.0565908	0.205671
PSAP	29172.9	-0.109786	0.0747205	0.0780106	0.205711
TACC2	991.726	0.13795	0.0973158	0.0608977	0.20593
RP5-1021I20.4	1833.27	0.129077	0.0840058	0.0567171	0.20593
PDIA4	6617.13	0.151481	0.200952	0.0593437	0.206245
METTL17	661.165	0.138122	0.103845	0.0678854	0.206246
MAK16	1204.14	0.138215	0.0974225	0.0611122	0.206246
PITPNM1	1326.07	0.142373	0.101967	0.0602987	0.206246
C1orf233	120.256	0.401222	0.271181	0.00667774	0.206246
DPYSL3	109.477	0.412453	0.280514	0.00645484	0.206246
ARIH1	3152.66	-0.120101	0.0795957	0.0669062	0.206606
WARS	3313.4	-0.122547	0.0761438	0.0531089	0.206606
NUP133	1865.29	0.117627	0.0797167	0.0709364	0.206642
ARL6IP5	5417.09	-0.116965	0.0816018	0.076828	0.206644
IRAK1BP1	1119.12	-0.149214	0.11216	0.0605621	0.206644
BASP1	8180.99	-0.111866	0.0758523	0.0762139	0.206646
EXTL3	3619.27	0.131902	0.0849845	0.0532335	0.206705
MSRA	239.53	0.223876	0.16815	0.0245175	0.206713
IFNGR2	3078.89	0.116078	0.0760061	0.0670914	0.206713
EIF1	7989.1	-0.128145	0.0822958	0.0598935	0.207156
EIF1AY	918.699	-0.135076	0.117168	0.0870399	0.207232
AKIP1	1016.04	-0.140199	0.10056	0.061474	0.207247
RP11-552F3.12	995.321	0.141757	0.102136	0.0608948	0.207247
NMNAT2	211.077	-0.212125	0.17354	0.0302444	0.20741
TFE3	2122.37	0.128077	0.0891226	0.0675099	0.207603
NAA15	3472.67	-0.121529	0.0774153	0.0575879	0.207622
PSMA4	4651.35	-0.127585	0.0950683	0.0768696	0.207625
MTHFD2	1921.6	-0.126103	0.087042	0.0675801	0.207625
EIF3B	8727.46	0.110768	0.0760626	0.0794412	0.207676
AMACR	953.607	0.127674	0.102156	0.0875098	0.207686
COQ4	830.022	0.132653	0.097734	0.0719339	0.207686
IER5L	232.134	0.22508	0.183727	0.0261462	0.20808
RP4-583P15.15	912.335	0.133763	0.101314	0.0740002	0.208087
ANKRD27	1357.03	0.134591	0.0926548	0.0619553	0.208087
IPO13	1969.06	0.137785	0.0953625	0.0579199	0.20822
ROCK2	2167.92	-0.121537	0.0822305	0.0679806	0.208226
LMF1	170.276	0.235958	0.226064	0.0262147	0.208226
PACSIN3	1226.64	0.135547	0.0934891	0.0614609	0.208226
NELFB	1623.12	0.131432	0.0872218	0.0590167	0.208317
UPP1	5204.36	0.108887	0.073897	0.0800445	0.208389
ZDHHC17	1020.39	-0.142346	0.104498	0.0615288	0.208389
NDUFAB1	1312.35	0.13257	0.0908187	0.0623861	0.208389
IRX2	926.073	0.137129	0.0970656	0.0621475	0.209027
KBTBD6	627.91	0.129261	0.106822	0.0884711	0.209053
FOXE1	312.386	0.202365	0.151409	0.0306888	0.209053
KPNA4	5426.74	-0.110951	0.0769084	0.0812252	0.209372
ATG10	14343.4	-0.130142	0.0959914	0.0780285	0.209484
HNRNPUL2	6055.29	-0.106466	0.0719928	0.0806858	0.209658
GNL2	2033.05	0.122012	0.0781279	0.0585814	0.209662
CENPBD1	233.47	0.220985	0.174568	0.0265076	0.209751
ANKRD36B	301.789	0.220572	0.163873	0.0251629	0.209973
RP11-244H3.4	1493.46	-0.133873	0.101161	0.0732059	0.210617
TSR2	1343.66	-0.128709	0.0884854	0.0633103	0.210707
MDFIC	388.311	-0.178323	0.12965	0.0387916	0.210813
DNAJB1	10464.3	-0.109734	0.0757812	0.082014	0.210813
VEGFA	3334.86	0.119087	0.0734556	0.0549922	0.210897
ST3GAL6	19022.9	-0.114291	0.080948	0.0821824	0.210929
PRKRIR	1238.28	-0.146673	0.107696	0.0591413	0.210929
MRPL38	816.963	0.143082	0.106128	0.0630325	0.210929
BANP	654.74	0.146122	0.129846	0.0755873	0.210929
CDC42	13334.1	-0.118071	0.0835725	0.0797212	0.211245
ARPP19	6828.5	-0.124587	0.0820061	0.0619845	0.211542
BET1	992.296	-0.147036	0.114341	0.0629956	0.211688
TRIM68	370.445	-0.180084	0.132757	0.038749	0.211724
ZCCHC9	702.971	-0.126927	0.104276	0.0903128	0.212037
RPL7	22154.1	-0.12736	0.0852899	0.0622271	0.212102
COL17A1	70508.3	0.119588	0.0874149	0.0829816	0.212452
XPR1	2108.74	-0.121447	0.0797653	0.0633229	0.212452
ABCG1	235.408	0.225543	0.188881	0.0270381	0.212667
DOCK6	1020.6	0.146975	0.11269	0.063528	0.213006
SH3GL1	3044.81	0.122505	0.0843059	0.0703578	0.213035
FURIN	3630.44	0.135701	0.095974	0.0642978	0.213035
RP11-343C2.11	3315.87	-0.117557	0.0733601	0.0591064	0.213035
NSDHL	1792.84	-0.119386	0.0811805	0.0703386	0.213035
NRIP1	1892.02	-0.118204	0.0800947	0.0703087	0.213035
PRPF19	2428.07	0.12434	0.0867471	0.0704421	0.213144
NLRP2	2270.04	0.124536	0.0794117	0.0559802	0.213268
FAM102A	363.911	0.194039	0.139093	0.0316652	0.213399
CCDC78	100.579	0.40754	0.283581	0.0068315	0.213399
GATA3	768.353	0.134091	0.100274	0.0718898	0.213474
MITD1	715.4	-0.141334	0.111937	0.0720262	0.213812
DSC3	13102.3	-0.105071	0.0720505	0.083904	0.213831
WHSC1	960.104	0.139738	0.112333	0.0756144	0.214682
RUSC1	891.919	-0.134827	0.0958867	0.0646812	0.214749
CACNB3	504.762	0.157131	0.130208	0.0610574	0.214949
RBM26	2156.4	0.117221	0.0811545	0.0755415	0.215019
PELO	941.821	0.130177	0.0955685	0.0727941	0.215685
DNASE1L1	1058.35	0.142268	0.106103	0.0655824	0.215826
SLC25A16	619.043	0.143438	0.125162	0.0781085	0.215826
RBM19	1675.22	0.125082	0.089362	0.0759205	0.215826
DBI	3467.01	-0.127736	0.0918664	0.0716749	0.215855
SGTA	2304.71	0.13655	0.101905	0.0717379	0.21591
IFI27L2	919.207	-0.145093	0.112246	0.0652084	0.21591
BMI1	1166.81	-0.137837	0.100019	0.0648865	0.215927
ACTL6A	2124.83	-0.131265	0.0897581	0.0612143	0.215933
KIFAP3	1268.9	-0.137544	0.0994071	0.0649742	0.216145
CAV2	10166.1	-0.118842	0.0772155	0.0640537	0.216145
DDX60L	2277.5	-0.143898	0.101908	0.0570831	0.216145
CTXN1	388.209	0.191481	0.133513	0.0308545	0.216273
STRA13	572.292	-0.17072	0.120113	0.0403531	0.216273
CMTM6	4715.59	-0.118621	0.0868246	0.0826844	0.216346
RGMB	982.182	-0.132281	0.0936875	0.0658659	0.216346
NEDD1	1363.41	-0.130031	0.0900459	0.0652362	0.216346
USP40	2610.76	0.115899	0.0779042	0.0721488	0.216346
DNASE2	747.468	0.131776	0.112228	0.0932594	0.216346
ANP32E	1358.21	-0.135798	0.0983204	0.0661016	0.216362
PAIP2	2095.94	-0.134658	0.0937953	0.0616577	0.216683
CHMP4A	1101.93	-0.137009	0.100014	0.066302	0.216883
VSNL1	444.663	-0.176974	0.130322	0.0402706	0.216954
PYGO2	9296.05	0.109446	0.070441	0.064555	0.217023
PHKA2	765.749	0.134744	0.105595	0.0771359	0.217038
USP11	357.96	-0.20363	0.162736	0.0325393	0.217038
CPSF7	1593.08	0.135361	0.0950836	0.0629563	0.217108
HIVEP1	1220.45	0.130967	0.0923413	0.0663333	0.217237
RPL7A	22582.3	0.10191	0.0683799	0.0854358	0.217316
PIGS	933.005	0.131949	0.101532	0.0793029	0.217316
CLIP4	2491.68	-0.124127	0.0818173	0.0620605	0.217421
SH3RF3	88.6498	0.419473	0.309782	0.00728094	0.217514
PFKL	4235.01	0.122864	0.0915769	0.0828829	0.217542
C15orf52	5316.64	-0.110816	0.070175	0.0649841	0.217787
THRAP3	6076.79	0.111585	0.0708335	0.0650564	0.217894
VRK1	749.788	-0.133129	0.10427	0.0776816	0.217894
IFNAR1	2129.13	-0.132777	0.09232	0.0634427	0.218107
ZNF264	751.574	0.133625	0.101724	0.0745731	0.218286
ELF2	2026.95	0.114583	0.0789507	0.0776757	0.218286
HLA-F	744.913	-0.131103	0.101904	0.0799256	0.218286
SIPA1L3	1581.83	0.13375	0.104523	0.0776044	0.218286
RSAD1	705.819	0.13306	0.101468	0.0746571	0.218397
FDFT1	11780.8	-0.100128	0.0679261	0.0869627	0.218403
ANXA4	5631.68	-0.103565	0.070715	0.0835725	0.218606
FLOT1	494.857	-0.148927	0.117133	0.063007	0.218657
CCDC189	253.852	0.221717	0.176705	0.0268957	0.218676
ZNF524	179.846	0.226387	0.189955	0.0268924	0.218676
AC087350.1	451.021	0.191202	0.127099	0.0283635	0.218676
C18orf25	1608.55	-0.129613	0.0889405	0.0638486	0.218689
TMEM63B	3880.62	0.114462	0.0818619	0.0846452	0.219097
TUSC2	1451.95	0.122075	0.0880677	0.0784626	0.219817
MTERF2	331.211	-0.210144	0.154231	0.0270914	0.219932
CBX4	566.693	0.150009	0.119115	0.0635313	0.219932
PARP9	2052.47	-0.137876	0.0989271	0.0632622	0.220059
NAPA	2849.93	0.124151	0.0845559	0.0678742	0.22021
CTD-2574D22.6	1382.86	0.132014	0.0938064	0.0671117	0.22021
SLC25A24	3090.17	0.119468	0.0773157	0.0625799	0.220608
EMC2	1117.09	-0.148716	0.117369	0.063507	0.220608
CBWD7	396.1	-0.177771	0.135062	0.0417427	0.220608
TUBA1C	18320.4	-0.112611	0.0726348	0.0663547	0.220608
RSC1A1	439.547	0.186898	0.128366	0.031935	0.220608
SMOC1	613.242	-0.171499	0.123304	0.0414793	0.220724
CCDC64	328.172	0.210202	0.153861	0.0272736	0.220724
EDEM1	4330.44	-0.102362	0.0702777	0.0877513	0.220866
PPOX	1115.25	0.130672	0.0929571	0.0684525	0.220957
ARL16	681.764	-0.131775	0.104605	0.0816248	0.221204
MRPS21	2092.67	-0.139353	0.103392	0.064959	0.221262
HSPD1	17463.1	-0.115162	0.0823983	0.0860869	0.221597
MKNK1	3200.96	0.125347	0.089438	0.0751022	0.221653
MRPL17	1071.48	0.134332	0.0975646	0.0679201	0.221653
RPL10A	12410.4	-0.106019	0.0733734	0.086175	0.221653
L3MBTL3	1040.54	-0.131331	0.0935274	0.0679628	0.221724
SNRNP48	900.715	-0.1247	0.105251	0.0974362	0.222167
DEXI	973.354	0.130614	0.0933835	0.0689299	0.222557
PHRF1	2182.01	0.130253	0.092578	0.0683728	0.222788
NFS1	865.282	0.133655	0.0972864	0.0687335	0.222788
ETNK2	259.942	0.213015	0.168372	0.02921	0.223136
NDUFC2	2827.71	-0.127607	0.175328	0.0758083	0.22315
MAST2	1254.48	-0.134429	0.0986378	0.069262	0.22315
RFX1	259.656	0.214562	0.17235	0.0292458	0.22315
CTU2	480.658	0.19285	0.130301	0.0292334	0.22315
SPHK2	321.456	0.206565	0.147658	0.0274108	0.223323
LRIG3	670.989	0.134077	0.107235	0.0807819	0.223323
FSTL3	4774.32	-0.101756	0.0705429	0.0901504	0.223503
BAMBI	232.431	-0.203051	0.1686	0.0341154	0.223503
PTRH1	535.874	-0.194831	0.135054	0.0293615	0.223676
TMEM123	7700.06	-0.121655	0.0924249	0.0895565	0.2238
GALNT7	2571.92	-0.118448	0.0798021	0.069661	0.2238
TMEM242	985.832	-0.146477	0.115269	0.0699429	0.224115
ZNF792	61.1394	0.475409	0.422553	0.00746251	0.224175
DLX2	55.3311	0.490581	0.490308	0.00765498	0.224175
STEAP1	162.684	-0.35474	0.232367	0.00764879	0.224324
MED22	901.888	-0.131938	0.105005	0.0814614	0.224428
OSBPL11	821.761	-0.125688	0.0965443	0.0835526	0.224428
RALBP1	3965.69	-0.112286	0.072803	0.0682206	0.224428
PFAS	475.599	0.173888	0.129369	0.0427019	0.224939
CYP1B1	503.025	0.154899	0.132928	0.0658697	0.224973
POMP	5964.54	-0.130827	0.167115	0.0903683	0.22503
TPP2	2168.71	-0.120264	0.0802814	0.0667064	0.22503
BCAR3	4291.54	0.103224	0.0720834	0.0905326	0.225371
LYN	883.971	-0.132686	0.0968126	0.0700902	0.22542
RNF13	1435.17	-0.129023	0.0888027	0.0657714	0.225449
CERS5	988.511	-0.12993	0.0932476	0.0698524	0.225742
SPTY2D1	2015.8	0.120358	0.0814376	0.0699705	0.226055
RPAP1	1099.26	0.142333	0.112972	0.0710532	0.227184
UBASH3B	2085.3	-0.124094	0.0838806	0.0663414	0.227184
EMC9	200.832	-0.225889	0.181178	0.0257556	0.227635
ASAP2	3181.32	0.116677	0.0766055	0.0666005	0.227876
PHF1	461.358	-0.193259	0.133241	0.0301419	0.227939
UNC45A	3222.94	0.11503	0.0770768	0.0714456	0.227939
KIAA1429	2503.63	0.117734	0.0771629	0.06567	0.227939
ARL6IP1	5924.18	-0.118263	0.0894367	0.0900227	0.228639
HOXA10-HOXA9	1173.51	0.130688	0.094922	0.0709428	0.228691
ATG2B	1381.74	-0.127837	0.0888999	0.0669535	0.228691
ATG4B	1515.9	0.130345	0.0923421	0.0682097	0.228934
UBR3	1470.62	-0.123965	0.0844295	0.067072	0.228934
ZNF675	614.031	-0.141546	0.125058	0.080142	0.229122
NUDT2	451.876	0.149101	0.122519	0.0675169	0.229131
UTP11L	1274.5	0.12642	0.0886615	0.0711869	0.229131
RPL13	17929.3	0.0922356	0.0675302	0.0935433	0.229461
SELT	4629.2	-0.1127	0.0824935	0.0906705	0.229658
TMEM8A	1243.03	0.135648	0.100805	0.072423	0.229679
MT-ND5	44506.1	-0.0993413	0.0711938	0.092883	0.229679
NPAS2	2318.04	0.121422	0.0843764	0.07229	0.229722
SP100	4670.05	0.115743	0.0875551	0.0930861	0.22993
ZMYND11	1633.08	-0.115768	0.0824167	0.0839729	0.22993
CTC-490E21.12	1379.52	0.125604	0.0865785	0.0676434	0.230118
HMGN5	109.663	-0.423325	0.335827	0.00768156	0.230163
C7orf60	1182.39	-0.137629	0.106458	0.0727347	0.230181
SFXN5	2315.2	-0.118997	0.0817713	0.0725508	0.230181
PPDPF	2597.09	0.126491	0.0879797	0.0677501	0.230203
MAPK3	550.116	0.191057	0.132199	0.0306629	0.230353
ATPIF1	3818.17	-0.13891	0.103103	0.066827	0.230353
SF3A1	1895.26	0.137547	0.105354	0.0719688	0.230353
GPRC5A	2296.26	-0.126944	0.0852432	0.0632036	0.230353
C12orf29	1033.26	-0.13512	0.102589	0.072976	0.230489
HSDL2	1148.5	-0.135983	0.0999716	0.0679569	0.230489
ELOVL5	2392.11	-0.129304	0.0882407	0.0634312	0.230874
BTBD16	526.042	-0.163424	0.1159	0.0447841	0.230874
PPIH	783.936	-0.129501	0.10383	0.0849516	0.230874
RNF145	4088.5	0.10591	0.0767556	0.0939129	0.230907
TAF4B	361.545	-0.188362	0.139775	0.0359781	0.231483
CA12	7829.75	0.118056	0.0905772	0.0920542	0.231483
SPATA6L	399.684	-0.171103	0.128639	0.0449586	0.231483
TRIM23	881.192	0.134861	0.110011	0.0816298	0.231483
SLMAP	2885.85	-0.115724	0.0749509	0.0638113	0.231662
PCSK1	196.014	0.204419	0.189033	0.0360431	0.231662
SRP14	6829.96	-0.113826	0.0847205	0.0951951	0.231662
UBE2J1	2010.9	-0.124166	0.092436	0.0805016	0.231751
CHADL	327.2	0.189196	0.141945	0.0361161	0.231751
MRPS7	1687.23	0.113015	0.0808096	0.0853277	0.231751
MXRA8	133.607	0.375568	0.263787	0.00785248	0.231751
MORF4L1	10962.4	-0.110902	0.0827973	0.0945151	0.231751
RUVBL2	2187.07	0.13158	0.0932749	0.0686876	0.231782
LIG4	1774.1	-0.126442	0.0953712	0.0806684	0.23204
IMMP1L	485.981	-0.169004	0.128121	0.0452271	0.232042
YTHDF2	2783.3	0.114949	0.0756269	0.0688375	0.23208
P4HA2	4900.67	0.108233	0.0796657	0.0948895	0.232123
LARP1B	638.834	-0.129816	0.107433	0.088164	0.232148
SEPT2	16487.7	-0.105556	0.0767418	0.0958109	0.232148
ZBTB22	323.915	-0.189297	0.143928	0.0362634	0.232148
PSMB1	4604.17	0.10474	0.076364	0.0952232	0.232661
RFC1	1368.69	0.121164	0.0852279	0.0742756	0.232709
IRF7	313.513	0.217329	0.183747	0.0296477	0.232709
CDKL5	402.418	-0.194877	0.140311	0.0313557	0.233171
NAGLU	425.57	0.183157	0.151804	0.0455815	0.233171
FIGN	464.527	-0.184925	0.125078	0.0313924	0.233374
C10orf2	1158.6	0.130528	0.0967969	0.0735955	0.233425
SREBF2	6259	0.123834	0.0871263	0.072577	0.233452
OGFOD1	2943.26	0.104728	0.0728215	0.0815916	0.233647
PRKAB2	2391.56	-0.121751	0.0810199	0.0651079	0.234447
MAN1A1	1206.08	-0.126462	0.0919578	0.0748381	0.234447
GSTO1	3844.65	-0.120916	0.0804977	0.0651205	0.234447
GRSF1	4138.44	-0.100877	0.07225	0.0971442	0.234447
FAM129A	569.447	0.160642	0.112741	0.0455316	0.234447
TBKBP1	526.347	0.164921	0.120638	0.0459542	0.234447
MOB1A	4769.89	-0.107528	0.0796614	0.0972356	0.234478
AKAP8L	1737.99	0.129551	0.0948462	0.0699859	0.234479
GTPBP6	989.884	0.127424	0.0928048	0.0741767	0.2345
EIF2S3	7437.24	-0.113352	0.0749567	0.0731886	0.234591
ATG2A	902.426	0.124567	0.112808	0.106292	0.234591
RP11-426L16.10	7890.07	0.104485	0.0749847	0.094384	0.234736
CYB5D1	583.74	0.159154	0.11106	0.0458147	0.235075
NIPAL3	3384.06	-0.107161	0.0739344	0.0824326	0.235075
RDH13	826.201	0.12783	0.102853	0.0877249	0.235114
PLCXD1	297.502	0.198105	0.164961	0.0369937	0.235114
PRRG4	1343.64	0.134059	0.10082	0.074635	0.235195
UBC	39817.9	0.101556	0.0715842	0.0942222	0.235897
BLOC1S5-TXNDC5	4444.62	-0.115686	0.0786886	0.0737739	0.235897
SLC22A23	1807.11	0.127485	0.100551	0.0828906	0.235928
RPL14	14524.4	-0.104797	0.0751392	0.0951167	0.235928
CREBZF	1475.03	-0.12307	0.0876831	0.0749964	0.235984
SMYD2	1531.64	0.114372	0.0836131	0.0881565	0.236602
NQO2	440.873	-0.18396	0.125205	0.0321567	0.237078
RNF43	1424.72	-0.132417	0.0969029	0.0711165	0.237078
PTOV1	1582.65	0.125018	0.086933	0.0711423	0.237086
PRH1-PRR4	721.691	0.119229	0.10198	0.108019	0.237192
ATF5	1431.1	-0.119237	0.0836253	0.0755911	0.237192
CHAMP1	596.1	-0.158466	0.111424	0.0468132	0.237192
NAT9	1484.06	-0.1212	0.0847848	0.0725148	0.237192
POGLUT1	707.671	-0.133197	0.110218	0.0850984	0.237192
NEXN	702.402	-0.134382	0.112168	0.0850301	0.237192
SH3TC1	1182.7	0.126271	0.0925935	0.0758721	0.237965
GOT1	1242.35	-0.120538	0.0862972	0.076945	0.238134
CRELD1	445.721	-0.192763	0.139092	0.0323955	0.238134
CTD-2583A14.10	647.603	0.1264	0.104234	0.091708	0.238271
RNF4	2207.45	-0.121636	0.0875422	0.0768594	0.238271
PAWR	3951.17	-0.120999	0.0886857	0.074998	0.238439
STARD13	1339.32	-0.128052	0.0946152	0.0761799	0.238439
KCTD2	3655.94	-0.115511	0.0773672	0.0718305	0.238439
PCGF5	524.409	-0.142042	0.114457	0.0722829	0.238597
DUSP10	273.367	-0.201196	0.156681	0.0325389	0.238696
C22orf29	1536.64	0.117168	0.0878666	0.08955	0.238788
TRIM44	2686.35	-0.115724	0.0761707	0.0670833	0.238788
GALC	426.579	-0.144426	0.11983	0.072393	0.238788
KCNMB3	215.457	-0.216086	0.189074	0.0305412	0.238916
STRIP2	720.845	-0.129054	0.104195	0.0861076	0.238916
JKAMP	1798.45	-0.136427	0.10413	0.0722251	0.238916
PYCR1	684.675	0.131003	0.110954	0.0900912	0.238916
DGKA	6265.4	0.0994933	0.072523	0.100264	0.238916
MIS18BP1	751.533	-0.130814	0.106971	0.0861606	0.238916
SNRPD2	3923.7	-0.118503	0.0930758	0.097205	0.238916
IGFBP4	195.766	-0.212707	0.181089	0.03098	0.23896
UQCC2	1804.35	-0.112517	0.0794302	0.0847979	0.238985
FKBP9	4085.66	-0.101601	0.0738132	0.10057	0.239007
NTN4	1069.73	-0.128369	0.0934721	0.0723595	0.239007
NPIPA1	4036.85	0.12678	0.0924374	0.0755877	0.239007
ELFN2	162.722	0.341168	0.22697	0.0082956	0.239137
C6orf47	486.996	0.179287	0.125441	0.0364072	0.239137
EDC4	1293.64	0.136675	0.109283	0.0769171	0.239337
SS18L1	702.318	0.129928	0.105588	0.0868033	0.239891
RAP1GDS1	3253.61	-0.113761	0.0811282	0.0853905	0.240092
EPB41L4A	900.492	-0.120473	0.0947814	0.0931847	0.240204
SACM1L	1811.1	-0.118941	0.0906964	0.0906004	0.240247
NDUFC2-KCTD14	2857.47	-0.140057	0.184635	0.0729494	0.240307
HAGH	832.917	-0.123674	0.0977469	0.0870834	0.240307
ABCB8	1436.67	0.126625	0.0941141	0.0783833	0.240307
ZNF701	445.316	0.14391	0.119294	0.0735247	0.240713
HOXA9	1604.36	0.113331	0.0812858	0.0857775	0.240713
SHARPIN	2735.53	-0.110828	0.0782486	0.0858208	0.240739
EFTUD1	1134.44	0.128472	0.0936838	0.073202	0.240748
VAMP7	1819.47	0.127865	0.103868	0.0910042	0.240755
HERC5	290.094	0.206817	0.161841	0.0310993	0.241552
PRKAR1A	9028.25	-0.104353	0.0760816	0.0992009	0.242188
TMEM128	579.449	-0.183142	0.134295	0.0370423	0.242188
SLC26A6	1034.06	0.133819	0.105091	0.0783032	0.242715
HIBCH	1146.1	-0.126618	0.0946127	0.078392	0.242884
EIF3K	2877.25	0.104646	0.0726178	0.0867875	0.242884
BCL9	336.624	0.203581	0.157737	0.0317444	0.243004
MED12L	2626.48	-0.110224	0.075505	0.0794529	0.243204
PRMT6	369.044	-0.145324	0.125458	0.0746108	0.243204
METTL21B	367.662	0.144936	0.124745	0.0745764	0.243204
RPS23	14263.9	-0.129215	0.0971753	0.0774622	0.243204
RP11-561B11.2	5640.55	-0.10651	0.0788238	0.099861	0.243204
SGSM2	996.76	0.135279	0.103858	0.074345	0.243443
SLC1A4	717.049	-0.130866	0.114403	0.0926941	0.243443
WAPL	2742.68	0.114849	0.0790844	0.0732489	0.243471
SSRP1	2789.49	0.111652	0.0800156	0.0873619	0.243782
MAVS	5072.73	-0.102976	0.0763194	0.102672	0.2438
DNAJA3	1898.79	0.124377	0.090843	0.0791261	0.243986
CEP192	771.524	0.122938	0.10025	0.0957983	0.243986
MFAP2	1559.64	0.120754	0.0847594	0.0748528	0.243986
RNF187	2252.79	0.119934	0.0839893	0.0749111	0.243986
PRKRA	1580.94	-0.11483	0.0845227	0.0878466	0.243986
FAM208A	2359.86	-0.124975	0.0869134	0.0697629	0.243986
SETD1B	894.841	0.128004	0.109371	0.095829	0.243986
TPT1	48655.8	-0.0998278	0.072258	0.103919	0.243986
MYO9B	1942.73	0.132228	0.170707	0.0879129	0.243986
STRN4	2147.07	0.124542	0.100591	0.0930953	0.243986
WDR18	856.473	0.116496	0.101645	0.113427	0.243986
KIF16B	1849.87	0.117577	0.0833107	0.0793809	0.243986
RAD21L1	198.337	0.22009	0.189725	0.0290249	0.243986
ESCO1	796.115	-0.117413	0.103026	0.11353	0.243986
ZCRB1	1117.65	-0.12564	0.0945635	0.080409	0.243986
TCP11L1	3087.53	-0.109986	0.0731676	0.0749653	0.243986
SLC35B4	837.57	-0.123089	0.0962572	0.0892224	0.243986
CPOX	1858.44	-0.120566	0.0853674	0.0759676	0.243986
SAMD4B	2035.05	0.129235	0.105401	0.0879597	0.244034
CPSF3L	1921.42	0.119365	0.085605	0.0796263	0.244195
CELF2	917.551	-0.123856	0.0979237	0.089623	0.244195
PTGES3	8219.7	-0.104825	0.0777467	0.103594	0.244432
FUCA2	904.06	-0.130168	0.100676	0.0803899	0.245059
XPOT	5835.98	0.0992873	0.0716185	0.101492	0.245068
TBC1D20	1758.71	0.111951	0.0832134	0.0938277	0.245222
NME6	547.459	-0.161954	0.120467	0.0492794	0.245439
ARMCX2	1099	0.124974	0.0907558	0.0756075	0.245439
BICC1	845.697	-0.12539	0.106384	0.0968566	0.245735
CSE1L	5762.77	-0.108377	0.0829322	0.104387	0.245735
TSN	2713.03	-0.117002	0.0807554	0.0745965	0.245735
ZNHIT2	212.431	0.204424	0.173368	0.0342921	0.245844
RDH10	749.932	0.128154	0.106139	0.0905051	0.245844
EEA1	2249.06	0.112071	0.0801084	0.0889777	0.245865
MMP7	87.2924	-0.390587	0.319261	0.00890383	0.245999
ROCK1	3830.31	-0.110739	0.0737859	0.0759547	0.245999
CNN2	9772.21	0.109869	0.0855286	0.104749	0.246163
MAPK8IP2	60.962	-0.430372	0.42616	0.00882655	0.246845
ACOX1	1971.88	0.113734	0.0776689	0.0777066	0.247214
RP11-475E11.9	4423.07	0.109488	0.0739883	0.0798329	0.247289
KLHL2	872.756	-0.110928	0.0928479	0.116241	0.247725
ALG11	780.233	-0.131311	0.104084	0.0816713	0.247725
NUSAP1	343.123	0.185913	0.148398	0.0403092	0.247725
SCRIB	2476.32	0.125388	0.0887381	0.0714658	0.248002
PDCD6IP	7304.42	-0.100295	0.073308	0.103546	0.248525
PHF8	621.386	-0.127166	0.107939	0.0959654	0.248525
TMC6	1618.87	0.11845	0.0898673	0.0904636	0.249041
KDELC2	221.347	-0.204107	0.178651	0.0349117	0.249212
DHRSX	1744.63	0.119529	0.0863084	0.0819946	0.249483
GLCE	768.9	-0.120907	0.0974955	0.0964521	0.249483
AVPI1	917.102	-0.111987	0.095504	0.117608	0.249593
NEIL1	404.049	0.16394	0.126528	0.050937	0.249593
SIAH1	553.354	-0.174955	0.124149	0.0389183	0.249593
JUND	609.479	0.180147	0.125094	0.0350652	0.249593
TFIP11	1716.75	0.114284	0.0808767	0.0821944	0.249593
SSBP3	701.917	0.130773	0.117628	0.0965513	0.249593
POMGNT1	1343.31	0.120369	0.0882075	0.0828919	0.249593
DUSP18	828.781	0.114636	0.10054	0.117581	0.249593
TMEM167A	4144.35	-0.114659	0.0936148	0.104443	0.249677
TCIRG1	540.324	0.166175	0.130852	0.0505963	0.249677
ABHD13	985.322	-0.134687	0.106599	0.0777632	0.249981
TGFBRAP1	1267.52	-0.119858	0.088574	0.0832736	0.249981
S100A2	75064.5	-0.100903	0.082224	0.103758	0.249981
SIRT7	1979.14	0.111944	0.0842962	0.0967086	0.250015
NTM	1173.03	-0.119568	0.0877446	0.0835203	0.250541
ZNF337	1410.85	-0.12063	0.0890014	0.0826805	0.250591
KIAA1468	1332.75	-0.119414	0.0876783	0.083752	0.250684
GGNBP2	3017.07	-0.113053	0.0802084	0.0838428	0.250684
SPSB3	2225.47	0.1134	0.0804579	0.0838884	0.250684
FANCI	991.008	-0.122188	0.0915998	0.0837395	0.250684
TSTA3	1951.63	-0.120729	0.0859545	0.0781421	0.250684
SERPINB5	36037.5	0.10011	0.0731519	0.104355	0.250684
CWC27	1045.9	-0.132541	0.110172	0.0839473	0.250684
CLDN4	529.303	-0.160593	0.119832	0.0510263	0.250684
PSG9	184.132	0.205644	0.187297	0.0353383	0.250684
ZNF865	559.384	0.138516	0.114446	0.0785455	0.250684
ABCC10	1766.93	0.11875	0.0910749	0.0918462	0.250694
C1orf21	1650.1	-0.119682	0.0961497	0.0973815	0.250755
FTL	54394.5	0.0997675	0.0734048	0.108991	0.250895
PRRC2A	7114.88	0.113956	0.0945539	0.10922	0.251352
LIN37	296.646	0.192881	0.148473	0.0355458	0.251365
TSPAN5	1186.22	0.121657	0.0910361	0.083355	0.25149
POLR2B	6529.71	-0.100276	0.0747611	0.10843	0.251492
PLA2G12A	1104.06	-0.1257	0.0940582	0.0787307	0.251523
EEF1A1	148909	0.0981616	0.0646803	0.0823473	0.251756
KIAA1715	1020.04	-0.131284	0.105893	0.0835993	0.251756
TSPAN6	721.023	-0.114613	0.102177	0.119765	0.252056
PRNP	22624	0.0953726	0.069609	0.108854	0.252115
PGM2	1310.22	-0.122288	0.088733	0.079028	0.252115
SDF2L1	633.374	-0.0947762	0.161996	0.101159	0.252279
SEMA3C	8751.03	0.0943894	0.0685151	0.109069	0.252401
HPS1	1656.09	0.116927	0.084784	0.0839749	0.252436
MYH11	783.932	0.125701	0.107927	0.0988924	0.25259
GLIPR2	187.047	-0.202098	0.179516	0.035861	0.25259
CBLC	1574.3	0.123391	0.102526	0.0985541	0.25259
GDF11	315.385	-0.199975	0.14875	0.0308063	0.253002
CETN3	501.431	-0.196112	0.158363	0.035949	0.253002
NUAK1	1306.72	-0.124666	0.0957132	0.0842769	0.253002
KDELR3	397.251	0.164149	0.130624	0.0518419	0.253002
RNF26	662.954	0.11852	0.112239	0.1206	0.253002
SH3GLB2	934.107	0.124275	0.0942089	0.0848388	0.253007
ZMAT2	2597.57	-0.123837	0.088243	0.0741751	0.253125
COX16	1648.46	-0.122433	0.100561	0.0989766	0.253125
POT1	495.693	-0.140723	0.122363	0.0801227	0.253225
LRIG1	502.747	-0.13698	0.112612	0.0801669	0.253294
IQCE	937.847	0.120583	0.0960344	0.0953467	0.253636
EMC8	1064.49	0.121243	0.090601	0.0856348	0.253847
ZDHHC13	702.344	-0.135795	0.116012	0.0853233	0.25388
ATP6V1E1	6154.72	0.0969691	0.0722226	0.111201	0.25388
SEC11A	3090.39	-0.11714	0.0832786	0.080122	0.254096
HEATR4	662.49	0.122851	0.103093	0.100111	0.254507
KIAA1147	885.298	0.12375	0.0943358	0.0858265	0.255123
ADGRG1	3784.23	0.148783	0.175977	0.0749714	0.255123
COMMD3	738.042	-0.114973	0.104147	0.122216	0.255263
TRAF3IP2	2058.22	-0.119968	0.0877394	0.0820507	0.255463
ACADM	2232.12	-0.116739	0.08673	0.0865305	0.255604
RNMT	2067.47	-0.106439	0.0766861	0.0946854	0.255604
NCKIPSD	411.82	0.140879	0.123004	0.0812312	0.25572
MAPKBP1	3036.21	0.118348	0.0907247	0.0948064	0.255725
NID2	225.863	-0.187391	0.16275	0.0425432	0.255728
TTYH3	3686.33	0.128884	0.098834	0.0866773	0.255728
XYLT2	1574.05	0.124599	0.0955089	0.0857915	0.255728
ZNF561	1785.96	-0.107622	0.0786255	0.095029	0.256012
ZNF587B	491.081	0.170695	0.120845	0.0407272	0.256012
MAST4	2876.86	0.116226	0.0824047	0.0810666	0.256012
MREG	1623.06	-0.113487	0.0857162	0.095101	0.256017
AC006449.2	130.348	-0.354029	0.259467	0.00925046	0.257092
AARS	3253.03	-0.107103	0.0788106	0.09558	0.257092
CRK	5802.75	0.0928574	0.0684814	0.112246	0.257092
AFTPH	1610.61	-0.1165	0.0838544	0.0815653	0.257226
PAQR5	95.5056	-0.374904	0.309655	0.00958542	0.257272
HDAC10	422.668	0.174308	0.126751	0.0410541	0.25731
SLC35E4	956.976	0.121117	0.0980366	0.0975119	0.25731
EXOC7	4409.14	0.11549	0.083779	0.0853073	0.25731
PDF	393.128	0.180824	0.138676	0.0410484	0.25731
PGGT1B	1095.95	-0.127419	0.102573	0.0878183	0.257432
FBXO34	838.147	-0.116733	0.0942342	0.102058	0.25747
UBE3C	7889.85	0.104419	0.0719352	0.0855489	0.25747
MSI2	2315.83	0.109178	0.0805493	0.09599	0.25747
DMPK	1070.96	0.127873	0.0966444	0.0819165	0.25747
AP1AR	970.219	-0.126336	0.0996139	0.0867696	0.25747
MALSU1	1498.19	-0.129637	0.103858	0.0832177	0.25747
CEACAM1	55.4443	-0.420402	0.517454	0.0096317	0.257598
POLR1C	4492.35	0.104898	0.0719443	0.085642	0.257598
TMEM43	4604.53	0.103446	0.0795962	0.110385	0.257637
PCMTD1	1678.24	-0.118909	0.0988523	0.102019	0.257724
CTD-2583A14.9	635.433	0.112183	0.100756	0.124546	0.257741
ZDHHC21	786.807	-0.123775	0.104055	0.098047	0.257771
SERPINB2	16755.1	-0.0973053	0.144513	0.114243	0.257813
NDUFS5	4664.93	-0.117442	0.155763	0.114252	0.257813
SDHB	1720.12	0.113336	0.0809144	0.0872051	0.257846
NDN	314.887	0.191777	0.143649	0.034834	0.257908
IL31RA	1067.7	0.125657	0.0983584	0.0883979	0.257908
SLC9A5	453.112	0.161809	0.127021	0.0536717	0.257908
SSBP4	612.608	0.153692	0.112425	0.0537065	0.257937
VCP	15975.7	-0.0988752	0.0758852	0.114497	0.257937
OSBPL2	1952.87	0.107165	0.0794385	0.102451	0.258024
PSMA6	3880.58	-0.110576	0.0859013	0.110961	0.258046
GGA3	1700.65	0.122422	0.09083	0.0826279	0.258445
CSDE1	19508	-0.0975554	0.0735066	0.11485	0.258445
LRP4	264.78	0.203913	0.159755	0.032018	0.258506
URGCP-MRPS24	2509.24	-0.110505	0.0830049	0.0970052	0.258537
C3orf49	1579.83	-0.125313	0.0950312	0.0827509	0.258579
CIITA	451.339	0.157921	0.119608	0.0540121	0.258788
PIK3IP1	637.225	-0.128733	0.10437	0.0883631	0.258788
VPS51	1155.31	0.126476	0.101821	0.0887512	0.258788
MSMP	1292.3	0.119636	0.0902831	0.0887841	0.258812
PHF21A	1006.94	-0.127138	0.098079	0.0829565	0.258863
RBM43	224.391	-0.211452	0.18508	0.03214	0.258917
UBE2M	1517.9	-0.12024	0.0969621	0.0974604	0.259041
ROGDI	556.35	-0.136102	0.114179	0.0835326	0.259041
SH2D5	3534.87	0.116404	0.0851408	0.0830975	0.259041
ZNF644	1805.44	-0.113029	0.0888263	0.103345	0.259124
SYNC	1194.84	-0.120073	0.0924264	0.089334	0.259126
PRR4	736.624	0.120536	0.101555	0.103917	0.259485
PRKACB	1016.13	-0.125624	0.0995462	0.0882965	0.259485
NOMO1	3117.73	0.1216	0.0928436	0.0893863	0.259667
FKBP1A	17018.4	-0.100362	0.0683761	0.0872028	0.259832
PHPT1	1210.2	-0.121832	0.0909866	0.0836314	0.259982
CLIC4	14625.2	-0.109956	0.0887798	0.11148	0.259982
PROCR	973.714	0.120447	0.091798	0.0886364	0.259982
CTU1	213.709	0.201424	0.171284	0.0353772	0.259982
SRCAP	2745.68	0.125547	0.0957201	0.0836553	0.259982
CLPTM1L	3562.13	0.110672	0.0764769	0.0836901	0.260001
CDK17	1693.21	-0.111197	0.0802008	0.0888539	0.260261
MCM8	449.294	-0.17728	0.126027	0.0379193	0.260396
ATF2	1484.43	-0.116084	0.0838942	0.084048	0.260897
CTBP1	3360.87	0.116856	0.0820338	0.0783208	0.26102
GTPBP8	1970.34	-0.110078	0.0840029	0.0987423	0.261212
NISCH	2973.45	0.133735	0.10289	0.0784691	0.261371
CD3EAP	1646.54	0.109566	0.0824658	0.098948	0.261613
RAB4A	1673.12	-0.118287	0.0864878	0.0843956	0.261617
HSPA9	8562.56	0.0893681	0.0689179	0.112802	0.262062
USP5	4081.39	-0.100924	0.0770421	0.112892	0.2622
ZC3HAV1L	375.854	0.138155	0.122723	0.085286	0.262807
RAB21	2058.96	-0.112239	0.0892986	0.105647	0.263017
C14orf119	2271.42	0.107995	0.080049	0.0996983	0.263017
PARP8	804.114	-0.120091	0.099193	0.101403	0.263017
PTHLH	27088.8	-0.0954857	0.0739037	0.118139	0.263017
CMC1	1012.33	-0.123114	0.0977529	0.0913266	0.263017
TYMS	821.336	-0.107723	0.0943905	0.129529	0.264083
CBFA2T3	64.6211	0.410304	0.419283	0.00990545	0.264275
NEBL	358.333	0.191592	0.156877	0.0386559	0.264275
NGFRAP1	3052.79	-0.119657	0.0883197	0.0842621	0.264275
ZNF217	2419.66	0.10818	0.0745029	0.08427	0.264275
TSPYL1	4307.69	-0.102078	0.0700359	0.089361	0.264275
UBL3	795.485	-0.121051	0.105597	0.106909	0.264573
PPAN-P2RY11	1437.62	0.12188	0.0937066	0.0908773	0.264573
CSNK1E	7231.2	0.102371	0.0805333	0.118257	0.264829
TNFRSF25	1277.98	0.114927	0.0862287	0.091203	0.265273
SERPINB10	13076.6	-0.122419	0.173016	0.0898395	0.265273
PRKD2	1484.45	0.120521	0.0909801	0.087528	0.26529
TOMM6	2554.23	-0.124257	0.0952685	0.0847764	0.265306
AKAP17A	1568.12	0.124009	0.0964081	0.0875856	0.265319
SFT2D2	1832.73	-0.118921	0.0914695	0.0913448	0.265365
ATG5	1585.02	-0.120675	0.0919439	0.0877822	0.26577
COL8A1	877.493	0.115964	0.0960989	0.107706	0.265892
ELP3	996.073	-0.11977	0.0930873	0.0916973	0.266171
RUFY2	3503.11	-0.119978	0.0870145	0.0805497	0.266178
PPM1K	749.065	-0.116628	0.09902	0.110662	0.266192
TRIM32	1245.33	0.114751	0.0859928	0.0918357	0.266355
GPR87	2597.17	-0.107234	0.07534	0.0867718	0.266468
NUBP2	884.387	0.105863	0.0922611	0.13163	0.266468
CHST12	314.469	0.18509	0.142855	0.0392205	0.266468
PEPD	1142.17	0.123546	0.0996813	0.0928227	0.266468
AIG1	1858.73	-0.107874	0.0817824	0.101718	0.266468
CCBE1	530.7	0.152608	0.114321	0.0565188	0.266468
EIF4G1	22467.3	0.105539	0.0850927	0.119769	0.266821
P4HA1	2922.54	-0.106933	0.0745154	0.08695	0.266821
SOX9	2716.43	-0.103998	0.0741355	0.093392	0.267263
ACSL3	6911.62	-0.105864	0.0743055	0.0910332	0.267263
GJB5	2105.92	0.112248	0.08784	0.102192	0.267263
FANCM	401.309	-0.175388	0.134961	0.0438709	0.26764
ARNT	1121.6	0.118165	0.0909262	0.0926422	0.267744
KIAA0391	1829.38	-0.110023	0.0802848	0.092761	0.267888
LARS2	1163.53	-0.120716	0.0926066	0.0874876	0.267888
TNPO1	9560.69	-0.100539	0.0781886	0.116684	0.267888
PAPOLA	7159.38	-0.0981842	0.0776537	0.120923	0.268594
RAB40C	712.715	0.131924	0.117095	0.0935477	0.268594
RAD23A	1220.73	-0.121415	0.0930974	0.0878079	0.26865
RNF213	4700.32	0.122979	0.174389	0.0917311	0.268655
SRM	2547.44	0.117514	0.0951445	0.10312	0.268655
BAG6	3407.31	0.119814	0.0913068	0.0878834	0.268655
CERS6	1896.63	-0.108166	0.0822043	0.103069	0.268655
PET100	586.842	-0.0818333	0.158454	0.0883666	0.268655
DNAJC17	446.315	0.133417	0.114552	0.0884675	0.268845
OVOL1	241.707	0.19999	0.160564	0.0342297	0.269854
IKBKG	620.35	0.121546	0.111592	0.11021	0.269854
MT-ND4	99538	-0.0970849	0.063806	0.119034	0.270003
TBC1D1	1225.44	-0.113855	0.085806	0.0939641	0.270389
SEC16A	4623.51	0.107578	0.0893878	0.119528	0.270976
MOGS	2268.08	0.117452	0.0966478	0.10421	0.27098
CERCAM	1160.83	0.119635	0.0947918	0.0942561	0.271233
TTC39C	401.8	-0.175989	0.128505	0.0403392	0.271923
ZC3H15	4162.13	-0.102525	0.0836916	0.124197	0.272275
PDCD7	532.391	0.171018	0.121297	0.0404186	0.272275
ATP5G1	1457.48	-0.117003	0.0903687	0.0947985	0.272275
TMEM9	1287.07	-0.115863	0.0864199	0.0894564	0.272363
SMG9	984.404	0.117979	0.0937941	0.0958923	0.272518
SUCO	1834.04	-0.104401	0.08162	0.111274	0.272518
C1orf74	5133.15	0.0917428	0.0690692	0.123426	0.272527
ETS1	3397.19	-0.105559	0.0712277	0.0835575	0.272786
RAB2A	4043.67	-0.110455	0.0820452	0.0937173	0.272786
RTCA	2722.71	-0.112972	0.0819207	0.0883815	0.272786
VPRBP	1444.72	0.113927	0.0844421	0.0914388	0.272818
PHACTR4	983.531	-0.124126	0.0976382	0.0898361	0.272818
LAMB2	2296.08	0.123771	0.102249	0.0885155	0.272818
ISG15	2344.67	0.122208	0.0945505	0.0884996	0.272818
ARAF	801.91	0.121688	0.106915	0.107272	0.272818
ZMYM5	486.16	-0.132639	0.117501	0.0903545	0.272818
LRP5	1307.31	0.127075	0.111287	0.0966181	0.272942
PPHLN1	3792.58	-0.105913	0.0766565	0.0964201	0.272943
NLGN4Y	760.949	0.121302	0.0973306	0.0960298	0.273136
IER2	1583.34	0.117374	0.0910468	0.0955833	0.273274
RP11-831H9.11	1347.21	-0.115865	0.0901936	0.095538	0.273296
RBMS3	325.559	-0.190671	0.156017	0.0387125	0.27358
DSC2	8958.86	0.0877441	0.0684009	0.125512	0.27358
MIB1	3705.54	0.115874	0.0835548	0.0843143	0.274173
IL3RA	229.37	0.181316	0.167122	0.0476406	0.274173
TMEM245	2926.57	-0.104715	0.0796707	0.106266	0.274251
ZNF618	799.165	0.119347	0.10687	0.113228	0.274722
CD58	823.256	-0.124071	0.103654	0.096897	0.274938
CREB1	1735.16	-0.123046	0.0975162	0.0912106	0.275842
SCARB1	3575.26	0.123664	0.0993592	0.0899222	0.276053
B3GNT8	105.823	0.349714	0.284562	0.0107135	0.276225
ERAP1	7930.58	-0.0989977	0.0767765	0.121963	0.276284
RNF123	1472.35	0.120359	0.0954615	0.0930514	0.276365
ITPK1	1903.66	0.115276	0.0890198	0.097168	0.276675
OSBP	3097.51	-0.102258	0.0736466	0.0982195	0.276675
DOCK8	330.007	-0.186382	0.146451	0.0392715	0.276675
FGFR1OP2	1028.29	-0.119452	0.0964038	0.0981695	0.276675
NLRP1	3139.74	0.117014	0.086023	0.0854318	0.276798
SPAST	627.372	0.11084	0.108684	0.139261	0.276938
RP11-314N13.10	17653.4	-0.0893387	0.0674733	0.122573	0.277055
LAMP2	9178.05	-0.103416	0.0748764	0.095985	0.277055
PCCA	398.421	-0.169186	0.127216	0.0462038	0.277126
STK25	3392.42	0.103385	0.0788427	0.107879	0.277147
SEC11C	736.616	-0.122168	0.110429	0.109883	0.277304
RPL38	5951.42	-0.108387	0.155798	0.12805	0.277304
NET1	3171.45	0.104625	0.0741623	0.0907085	0.277304
FAIM	362.143	-0.187124	0.147514	0.0389894	0.277304
SRSF9	4798.88	-0.101891	0.0830326	0.126993	0.277335
HOOK1	850.338	-0.113518	0.101531	0.117916	0.277362
RPL24	11111.3	-0.107428	0.0904435	0.123091	0.2775
STX10	744.759	0.120907	0.0987024	0.0984567	0.27765
RARG	1473.68	0.120953	0.0955993	0.0940225	0.277835
IVL	4579.85	0.102232	0.0730618	0.0966585	0.278107
NAA40	637.019	-0.126819	0.110901	0.0987597	0.278237
ZNF746	775.199	0.107895	0.101277	0.140513	0.278237
EEF2K	706.896	0.115018	0.101586	0.118601	0.278453
C11orf95	572.816	0.128204	0.107986	0.0932943	0.278534
YIPF1	861.413	0.103208	0.0920819	0.140744	0.278534
ALDH2	976.22	0.115163	0.0907745	0.0995383	0.278747
RTKN2	312.352	-0.179954	0.14101	0.0420251	0.278747
TTC9C	526.141	0.149144	0.113765	0.0611053	0.278747
MMP10	460.84	0.152911	0.119926	0.0606431	0.278858
CCNF	225.54	0.179163	0.166052	0.0490063	0.279185
LDOC1L	672.798	0.113215	0.0993892	0.119226	0.279326
SSR3	9711.15	-0.100205	0.0809054	0.128511	0.279382
SLC15A4	1231.21	-0.113453	0.088117	0.0999816	0.27939
RPS19	13860.6	-0.103501	0.0849587	0.125592	0.27939
ENO3	10328.6	0.0924509	0.0720447	0.128634	0.27939
PLA2G4A	1817.96	0.110742	0.0835056	0.0989903	0.27939
BEX4	730.922	-0.121483	0.111164	0.111602	0.27964
ADGRL2	443.734	0.172201	0.125595	0.04228	0.27964
TGM2	676.338	-0.119563	0.111386	0.116677	0.279714
NR3C1	2337.73	-0.110645	0.0794096	0.0873542	0.280066
TNFSF10	403.561	0.186024	0.157033	0.0424318	0.280066
CD81	4984.74	0.0947467	0.0749794	0.129206	0.280066
SIN3A	1313.51	0.113112	0.0870329	0.0992955	0.280066
CDK2	729.036	-0.123439	0.10492	0.0999668	0.280066
LARP4	2781.28	0.109614	0.0787357	0.0923284	0.280066
COMMD3-BMI1	1425.71	-0.115026	0.0912098	0.100794	0.280066
BRWD3	1637.33	0.108671	0.0807853	0.0995704	0.280155
TYRP1	374.72	-0.180594	0.162494	0.047198	0.280169
UFM1	3266.22	-0.123292	0.0948103	0.0875968	0.28051
ST20-MTHFS	940.728	-0.109637	0.0920135	0.117609	0.28113
AKR1C1	4197	0.0899	0.0698281	0.130183	0.28146
RP11-101E3.5	816.4	-0.112238	0.0961255	0.117872	0.28146
ERRFI1	3372.08	0.104233	0.0715289	0.088007	0.28146
PLD5	2222.53	-0.101171	0.0770006	0.110808	0.28146
BCLAF1	5031.36	-0.0915083	0.0714685	0.130268	0.281483
STK36	506.838	0.156763	0.131004	0.0617992	0.282134
FARSB	2611.15	0.105686	0.0750834	0.0933814	0.282134
UGDH	1053.66	-0.116201	0.089467	0.0951438	0.283015
VPS18	1326.96	0.119507	0.0960185	0.100906	0.283015
EIF4E2	3101.65	-0.107293	0.0756714	0.0886552	0.283076
PPP1R2	1126.45	-0.120261	0.100385	0.10214	0.283491
SERPINB13	4044.4	-0.0920518	0.0724035	0.132583	0.283491
ORAOV1	6848.79	-0.0994516	0.080706	0.127485	0.283925
RGP1	2044.86	0.107584	0.0810378	0.101663	0.284762
INADL	3767.15	0.0975421	0.0730747	0.11259	0.285064
STAM	1220.54	-0.111411	0.086374	0.101961	0.285681
EHD4	2744.38	-0.106667	0.080779	0.103183	0.285786
DMAP1	776.593	-0.102767	0.0941558	0.146106	0.285812
SRPK1	4819.89	-0.0923425	0.0740782	0.13402	0.285936
IRX5	192.86	0.198734	0.176059	0.0373656	0.285936
TRAP1	2503.15	0.115056	0.0887423	0.0965182	0.285936
AGAP2	325.563	0.171912	0.144376	0.0507707	0.285936
DSCR3	2046.28	0.0989352	0.0784191	0.119962	0.285936
TMEM99	2337.51	0.115093	0.0920546	0.103414	0.285936
ZNF629	791.458	-0.103406	0.0957304	0.146476	0.286009
ZBTB10	333.252	-0.169166	0.138045	0.0508486	0.286182
VPS13B	1990.28	0.108275	0.0823067	0.102688	0.286651
FBXO7	2027.37	-0.0985128	0.076756	0.120428	0.28667
WRAP73	457.204	0.156702	0.134237	0.0631678	0.28667
PSMB5	5777.04	0.0907505	0.0705449	0.130444	0.286726
PCBP4	1726.52	0.117393	0.0928962	0.0986582	0.286794
ENDOV	428.966	0.12847	0.114499	0.0975314	0.286834
KIF3B	2097.61	-0.103447	0.07677	0.102922	0.286853
FUCA1	313.038	-0.181154	0.142241	0.0417318	0.287428
OTUD3	962.569	0.115355	0.0935075	0.104516	0.287428
TAF2	1481.43	0.110553	0.0827739	0.0973427	0.287428
MGAT1	5941.95	0.0947959	0.0766485	0.135246	0.287428
MICAL1	1876.42	0.114098	0.0880895	0.0992933	0.287509
SQLE	5657.33	0.0905424	0.0697642	0.131329	0.287509
CPM	1710.75	-0.127292	0.107184	0.0992706	0.287509
C6orf106	5439.59	0.0897719	0.0697951	0.131252	0.287509
ANGPTL6	341.042	-0.178049	0.136168	0.0418031	0.287509
ISCA1	1500.67	-0.112164	0.0860197	0.0992249	0.287509
OSBPL5	326.312	0.184118	0.149033	0.0418047	0.287509
ATM	2243.99	0.111294	0.0819596	0.0960308	0.287509
MYOF	22110.8	0.0967117	0.0771469	0.131207	0.287509
TBC1D17	608.421	0.161482	0.113307	0.0441706	0.287604
ATP2B4	5656.07	0.106307	0.0918955	0.130362	0.287604
LIMS1	2861.76	-0.110121	0.0887559	0.104692	0.287604
RP11-449H3.3	1513.5	-0.107279	0.081497	0.103659	0.287626
SDF4	3836.62	0.106846	0.0878791	0.11468	0.287628
KIF3A	1417.17	-0.113057	0.0900432	0.104752	0.287684
IDI1	7616.42	-0.100997	0.0833624	0.130671	0.287985
CKB	778.574	-0.128415	0.122153	0.104499	0.288042
SMIM12	8449.77	0.0933628	0.0767339	0.136274	0.288042
HEXIM1	4295.41	-0.0983612	0.0708226	0.102391	0.288042
CPT1B	388.47	0.166813	0.128707	0.0493046	0.288159
METTL9	1928.67	-0.104433	0.0814695	0.115102	0.288159
CORO7	712.552	0.115068	0.10762	0.125557	0.288187
B4GAT1	246.137	0.187222	0.157211	0.0415812	0.288321
TLR3	139.297	-0.320544	0.24298	0.0115214	0.288321
DNAJB2	2712.61	-0.102443	0.0738982	0.0983692	0.288516
CCDC47	5018.08	-0.100661	0.0737293	0.102766	0.288531
LDHB	10856	-0.0995866	0.0816849	0.132442	0.288547
UTP4	2252.24	0.103697	0.0756044	0.097008	0.288674
S100PBP	1341.23	0.114408	0.0893646	0.0987479	0.289326
ZRANB3	4013.8	-0.0941798	0.0751129	0.13181	0.289439
MTHFR	629.615	0.113342	0.101505	0.123277	0.289473
C14orf37	5619.55	-0.100178	0.0843532	0.136258	0.289536
SHC1	19754	0.0951855	0.0750047	0.13227	0.290223
DONSON	3305.02	0.10884	0.0812819	0.0979587	0.291049
SPECC1	1547.04	0.109359	0.0832388	0.101325	0.291339
TMEM260	785.263	-0.116253	0.0959916	0.106176	0.291339
SIVA1	580.192	0.155323	0.1107	0.0500819	0.291431
RPL13A	35496.5	-0.0970919	0.0708369	0.104164	0.291546
COQ2	388.337	-0.128898	0.118739	0.100519	0.292248
THBS1	86365.9	0.0874392	0.0708746	0.134642	0.292351
ZBTB5	915.59	0.106866	0.0907494	0.124991	0.292595
PSMB3	2189.05	0.107708	0.0801743	0.100227	0.292595
MRPL53	540.097	-0.128694	0.117102	0.100739	0.292595
EPCAM	584.229	-0.140519	0.216027	0.045331	0.292603
EML3	674.629	0.112004	0.101994	0.12833	0.292722
DDI2	2153.6	0.101146	0.0816543	0.124698	0.292722
TUBB6	18148.6	0.0960113	0.0774498	0.133997	0.292948
CASC4	1342.04	-0.109094	0.0856045	0.10759	0.292957
CREBRF	344.273	-0.180638	0.14502	0.0431334	0.293244
TSEN34	1025.3	0.12204	0.102404	0.100607	0.293244
TMEM18	369.914	-0.171207	0.130727	0.0455354	0.293255
PSMD13	4102.27	0.0886721	0.0694585	0.135548	0.293255
FNIP2	980.278	0.11366	0.0925979	0.106719	0.293255
DNAJB14	2551.61	-0.111236	0.0812539	0.0937442	0.293255
MTFR1	3011.76	-0.10089	0.0789546	0.118182	0.293274
FOLR3	1190.7	-0.111835	0.0896134	0.106925	0.293396
AKR1C2	4211.04	0.087622	0.0695181	0.138983	0.293421
NUP54	960.201	0.100715	0.0930421	0.153221	0.293778
MYEF2	181.509	-0.189261	0.183881	0.0427972	0.29402
GAK	2681.96	0.111721	0.0865413	0.101187	0.294056
MAPKAPK3	2907.03	-0.108365	0.0851101	0.108432	0.294056
SHOC2	2016.33	-0.110332	0.0851405	0.102975	0.294099
TMEM45A	987.081	-0.120451	0.104762	0.107293	0.294117
A2ML1	6499.51	0.0946	0.0787631	0.140967	0.294434
RAB4B	562.929	-0.143821	0.11061	0.0661219	0.294434
DUSP7	5370.88	-0.099014	0.0841298	0.135454	0.294535
LMF2	929.752	0.112602	0.105382	0.129795	0.294535
ARVCF	384.844	0.153322	0.130291	0.0667296	0.294535
ANO6	5594.1	-0.08914	0.0694641	0.135722	0.295038
ZSCAN18	684.561	0.115758	0.105134	0.121464	0.295038
CLN5	2134.38	-0.108173	0.0821037	0.101882	0.29511
TMEM170A	683.305	0.11549	0.105944	0.12165	0.29511
FBXL5	3001.48	-0.100919	0.0764187	0.109198	0.29511
SNAP47	1167.1	0.114627	0.0946334	0.107994	0.29511
CIPC	668.886	-0.11375	0.100559	0.121624	0.29511
TACC1	457.435	-0.12478	0.112633	0.102533	0.295273
MAP3K2	1310.07	0.110484	0.088324	0.109621	0.295355
STAT1	10225.1	0.0964927	0.0792917	0.136309	0.295355
ITGB1BP1	3442.99	-0.10779	0.081632	0.100646	0.295355
PTEN	1669.02	-0.115079	0.0920574	0.102115	0.295355
SLC12A2	1132.54	-0.111247	0.0887787	0.1083	0.295355
ALG2	1386.9	-0.108194	0.0845778	0.108323	0.295355
HNRNPU	11768.4	-0.0878505	0.0708242	0.140913	0.295438
LRP5L	378.936	0.166012	0.130954	0.0513859	0.295438
SULT1A1	98.1195	0.351536	0.325987	0.011857	0.295847
SAP130	695.224	0.112175	0.0987238	0.122391	0.296071
ATP2C1	6311.15	-0.0958844	0.0705606	0.136859	0.296142
SYPL1	5079.63	-0.0978671	0.0820714	0.136926	0.296212
PRDX1	20253.2	-0.0963972	0.0822265	0.142709	0.296242
NSG1	1939.82	0.107419	0.0812424	0.102714	0.29625
PGM2L1	1403.94	-0.113069	0.0926181	0.110035	0.29632
IPP	669.517	-0.119053	0.117818	0.122729	0.296405
LSS	9400.53	0.0892678	0.0714283	0.137191	0.296405
SAAL1	511.227	-0.161633	0.123724	0.0517034	0.296485
HIST1H2BG	570.28	0.146478	0.11687	0.0676964	0.296535
GRHL1	332.88	0.176082	0.143174	0.0465703	0.296535
AL021546.6	6146.51	-0.0984729	0.0854947	0.141871	0.296535
ZNF692	914.862	0.109001	0.0918131	0.12304	0.296728
RBM48	325.555	-0.179331	0.145512	0.0442112	0.296813
FAM81A	559.992	-0.124085	0.109708	0.103741	0.296924
FBXW2	3270.99	-0.0994153	0.0716207	0.103372	0.297312
PNPLA2	1368.47	0.116677	0.100358	0.109836	0.29785
SAMHD1	1010.42	-0.114523	0.095794	0.110984	0.297961
RAB6A	5370.05	-0.0913001	0.0735025	0.138367	0.298083
NFKB1	1614.46	-0.105582	0.0803556	0.105526	0.298083
RPS27L	3557.22	-0.128051	0.167646	0.0967226	0.298373
PPAN	1081.84	0.11764	0.101318	0.110201	0.298458
DDX24	4400.21	0.0996526	0.0740485	0.108604	0.298556
MORF4L2	11688.8	-0.0864475	0.0696805	0.14458	0.298599
ALG5	843.072	-0.101001	0.0992284	0.157879	0.298704
KANSL1L	741.353	-0.115223	0.109742	0.129897	0.298811
PLEKHA6	402.417	-0.16436	0.130576	0.0524322	0.299259
TFDP1	3677.06	0.0960706	0.0740502	0.122398	0.299259
FICD	611.307	-0.122781	0.107977	0.104969	0.299368
TARBP1	1139.98	0.109324	0.0873254	0.110921	0.299797
POLR3A	1996.95	0.110296	0.090075	0.11103	0.300017
BIRC3	445.845	-0.127228	0.120248	0.105325	0.300155
CSNK1G2	2109.74	0.102605	0.0854966	0.130287	0.300216
IMPA1	1261.59	-0.111097	0.0915313	0.112732	0.300514
LPXN	1901.41	-0.103174	0.0837251	0.123156	0.300576
NVL	829.148	0.114184	0.0954146	0.112003	0.300614
GART	4455.41	0.0954751	0.0701037	0.10977	0.300614
TMEM41B	2623.3	-0.113752	0.0874638	0.0978648	0.300614
ECT2	1775.18	-0.107107	0.0824822	0.105217	0.300856
NDST1	6964.23	0.111391	0.0903217	0.109998	0.301085
NFRKB	1130.58	0.114984	0.093188	0.105389	0.301192
EARS2	963.505	0.120146	0.106276	0.111922	0.301369
ATP6V1F	3945.49	-0.099522	0.086519	0.142021	0.301369
LTA4H	4496.11	-0.0963604	0.070979	0.110241	0.301369
KHDRBS3	69.3597	-0.35125	0.402867	0.0123926	0.301369
POLDIP3	2437.07	-0.0984901	0.0780237	0.12411	0.30201
COG7	534.35	0.159841	0.121811	0.0531783	0.30201
HCRTR1	1327.12	0.111138	0.0923098	0.112204	0.302084
TMED2	9627.39	-0.0973784	0.0744783	0.110615	0.302084
P2RX5-TAX1BP3	5782.65	0.104941	0.0814435	0.11066	0.302132
CDKN1A	12823.4	0.104261	0.0807577	0.110814	0.302473
KRT31	385.565	0.150337	0.128584	0.0692005	0.302527
LAMA3	115526	0.0955781	0.074791	0.141659	0.30258
SCNN1B	58.7247	0.349132	0.468785	0.0124789	0.302616
RPL29	15398.4	0.0888655	0.0703668	0.141807	0.302742
CPT1A	1243.59	-0.117623	0.0983375	0.106438	0.303039
PCYOX1	4228.64	-0.0870046	0.0715834	0.148057	0.303232
NUP98	3560.84	0.108282	0.081314	0.0992877	0.303391
KMT2D	3657.73	0.10976	0.156268	0.125098	0.303391
POGZ	1528.43	0.103365	0.0857964	0.125092	0.303391
YIF1A	1586.77	-0.108088	0.0866722	0.113157	0.303449
AC004381.6	116.486	-0.321064	0.263549	0.0125179	0.303471
BAG1	1311.13	-0.10809	0.087674	0.113221	0.303471
VPS37B	3405.08	0.102487	0.0836832	0.125262	0.303483
FIGNL1	368.033	-0.149885	0.129229	0.0697701	0.303865
ABHD15	495.064	0.16799	0.128636	0.0483763	0.303865
ATF4	5479.64	-0.104154	0.0803394	0.111765	0.303865
CDC37L1	927.954	-0.106668	0.0965796	0.136989	0.304057
C15orf38-AP3S2	1393.37	-0.104592	0.082344	0.113682	0.304246
IZUMO4	92.4707	0.346724	0.317076	0.0121727	0.304253
ST3GAL5	1276.04	0.11389	0.0970286	0.115293	0.304253
TM2D1	982.022	-0.112637	0.0946056	0.113657	0.304253
ZNF526	563.983	0.123345	0.111666	0.107892	0.304253
HIST1H2AD	134.721	0.333034	0.27548	0.0121833	0.304253
WDR43	2883.37	0.104671	0.0769978	0.0999946	0.304282
EZH1	593.943	0.140663	0.109807	0.0707375	0.304666
VWA1	189.419	0.180414	0.174244	0.0486403	0.304666
SCP2	3551.53	-0.106273	0.0851339	0.11529	0.304666
MLLT3	542.938	-0.155844	0.116539	0.0540804	0.304666
MTMR4	772.487	0.109948	0.0983813	0.128511	0.304713
TTC19	2947	-0.092513	0.0715798	0.126339	0.304787
TMEM9B	1738.71	-0.112712	0.0940717	0.114277	0.30484
DAG1	2977.2	-0.112235	0.0875088	0.115515	0.304857
PSMB6	2341.88	-0.105321	0.0804894	0.106202	0.304862
AC138969.4	431.435	0.152852	0.140501	0.0703367	0.304951
LARP7	1516.87	-0.103351	0.0894007	0.134333	0.305352
SPAG5	382.504	0.14768	0.124557	0.0710451	0.305352
METTL21A	1475.8	-0.118598	0.10195	0.108147	0.305428
SLC33A1	1667.57	-0.0966048	0.0791311	0.134434	0.305428
IFIH1	1292.98	0.113901	0.0931442	0.108239	0.305544
TIMM44	1176.43	0.114243	0.0984144	0.116005	0.305674
PAMR1	107.236	-0.331639	0.300579	0.0127234	0.305674
SOGA1	2474.89	0.115648	0.0964177	0.108651	0.306478
SLC35B3	1405.81	-0.111396	0.0894622	0.108765	0.306722
SPC24	5942.08	0.0952951	0.0713492	0.113677	0.306876
SLC22A3	884.869	0.11037	0.101052	0.129973	0.306893
FAM110A	743.107	0.106325	0.0953427	0.13582	0.306893
MBD6	674.109	0.103811	0.112543	0.165484	0.307383
KRT1	1153.7	0.121098	0.109104	0.109143	0.307405
PTP4A2	3816.63	0.101923	0.0806813	0.117004	0.307477
CHKB-CPT1B	1265.08	0.108383	0.0874826	0.116024	0.308033
TLN1	9551.2	0.0989264	0.0888383	0.152334	0.308488
MSH6	1675.11	-0.106407	0.0855813	0.116261	0.308507
NFIA	860.458	0.109839	0.0994577	0.130987	0.308694
MAP2K7	1339.02	0.108669	0.0883384	0.117532	0.308694
SLC50A1	832.343	0.0977975	0.0948315	0.166634	0.308902
ABHD14B	762.197	0.113979	0.0986428	0.117314	0.309307
KDM5B	5323.47	0.089044	0.0749624	0.153288	0.3099
ADSL	1467.3	0.104843	0.0820174	0.112197	0.3099
KRT10	2727.26	0.112166	0.0878926	0.102766	0.30999
UBE2A	3840.65	-0.105518	0.0826298	0.110442	0.310056
C6orf136	235.916	0.16585	0.152631	0.0580858	0.310056
ITM2B	8778.5	-0.0977725	0.0747095	0.115421	0.310187
ZBED1	1120.96	0.11203	0.0950061	0.11739	0.310572
SLC27A1	629.057	0.0988201	0.0995957	0.167897	0.310572
LTV1	1395.51	0.108393	0.0889608	0.117422	0.310638
ATXN2L	2398.94	0.110887	0.094348	0.118797	0.310638
HSPA8	57156.3	-0.0993519	0.0695725	0.115751	0.310638
EIF3F	3432.17	0.0938614	0.0723429	0.118794	0.310638
NOL10	1355.68	0.104857	0.084224	0.11745	0.310638
CREG1	1170.84	-0.113829	0.0999877	0.119292	0.311063
CLMP	356.692	-0.161701	0.137888	0.0584327	0.311063
GCNT3	593.268	-0.125377	0.126204	0.111695	0.311116
AP3D1	5970.98	0.0954023	0.0839665	0.153162	0.311156
FAM136A	1538.23	-0.101891	0.089125	0.138228	0.311243
SLC31A1	1341.7	0.106555	0.086499	0.119288	0.311675
TMEM127	2032.07	-0.0963047	0.0803612	0.138501	0.311703
FAR2	906.506	-0.107904	0.103973	0.142617	0.311802
FBXW5	1290.86	0.113159	0.10103	0.119817	0.311802
RPN2	5883.97	0.0891664	0.0753624	0.153706	0.311802
MRPS28	791.061	-0.107874	0.104048	0.142853	0.312124
FGF11	3268.7	-0.0947716	0.0755823	0.131236	0.3126
COPS6	2435.52	-0.103106	0.0791954	0.112108	0.312709
TULP4	1138.28	0.106196	0.0863251	0.119938	0.312709
EXOC4	2534.2	0.102846	0.0764947	0.104373	0.312709
MTERF1	597.253	-0.141396	0.11507	0.0736609	0.312709
MGAM	119.69	-0.318415	0.267323	0.0129655	0.312709
USP39	1584.8	0.105654	0.0828063	0.11208	0.312709
AMOT	1637.97	0.107768	0.0852195	0.11229	0.313111
PTBP3	5502.25	-0.0888164	0.074271	0.151114	0.313111
ZHX3	1511.71	0.0991122	0.0852197	0.1397	0.313313
TMEM70	720.168	-0.118104	0.110856	0.119938	0.313489
PSD3	1757.84	0.096463	0.0807911	0.139916	0.313643
CAP1	33158.5	-0.0834992	0.0662711	0.155182	0.313702
MYL6	32053.2	-0.0839467	0.0680832	0.156585	0.313704
MN1	641.27	0.108372	0.106132	0.144121	0.313704
C2orf61	442.62	0.122554	0.115609	0.113295	0.313704
CLSTN1	16037.1	0.0981558	0.0930241	0.156716	0.313761
MSH2	938.455	0.103394	0.0943117	0.144279	0.313805
LSM11	338.819	0.1781	0.140158	0.0436946	0.313805
OGG1	1100.22	0.107357	0.0899645	0.121308	0.314011
GET4	1816.49	0.103961	0.0939494	0.140391	0.314011
PLPP5	380.053	-0.14629	0.126642	0.0737309	0.31431
ZFP90	592.711	-0.117556	0.10392	0.113728	0.314362
MAP9	976.809	-0.117059	0.108635	0.12124	0.314463
UPK2	709.887	-0.108888	0.106791	0.144815	0.314463
ST6GALNAC6	1276.43	0.111589	0.0949682	0.120186	0.314864
CD9	8976.25	0.0877007	0.0724418	0.151315	0.314864
SLC37A2	625.982	0.0999437	0.104777	0.17215	0.314943
HIPK1	1601.23	0.0973201	0.0796277	0.133144	0.314943
RP13-1032I1.10	1929.67	0.102504	0.0890725	0.133169	0.314943
CTD-2116N17.1	817.69	0.103447	0.0946038	0.145252	0.314947
IGSF22	229.695	0.178708	0.159362	0.0487305	0.315093
NIPA1	1285.7	-0.109611	0.0892468	0.113662	0.315093
MND1	56.8586	-0.324451	0.508548	0.013356	0.315674
CHRNE	282.595	0.161818	0.141011	0.0599554	0.31572
INO80E	1432.05	0.105185	0.0856618	0.122541	0.315929
RTTN	1742.69	0.0984257	0.0814104	0.133816	0.315929
RPN1	6651.39	0.0870933	0.0736865	0.157292	0.315939
KLHL29	1092.07	0.118528	0.106841	0.114222	0.315939
PARD3B	281.869	-0.162945	0.146931	0.0600441	0.315939
NF2	2486.07	0.100358	0.0764274	0.112516	0.315939
MRPL51	2653.33	-0.113255	0.0956058	0.10636	0.315939
CALD1	17223.6	-0.0883808	0.0732977	0.157497	0.316042
DZIP3	311.009	-0.178273	0.143013	0.0443017	0.316061
ARL8B	4749.79	-0.097549	0.0881478	0.153867	0.316061
RABEP1	2054.63	0.103401	0.0803446	0.114394	0.316061
ANKRD13B	249.391	0.177651	0.155591	0.0484519	0.316082
HNRNPH3	4381.88	-0.0924949	0.0801993	0.153982	0.316082
PMAIP1	1715.53	-0.101609	0.0870695	0.134248	0.316082
CTD-2331H12.8	1445.14	0.102187	0.0819859	0.121517	0.316299
REC8	197.159	0.186246	0.171221	0.0444145	0.316478
PID1	120.357	-0.318258	0.269485	0.0130303	0.316697
ICE2	1304.79	-0.110701	0.0964377	0.122988	0.316784
FOXK2	5690.46	0.0999725	0.0792362	0.12003	0.316896
FBL	2085.59	-0.103272	0.0815597	0.116965	0.316989
TAB1	553.066	0.140628	0.115629	0.0756615	0.31723
TMEM204	394.101	0.147381	0.131536	0.0751335	0.31755
KIF24	195.966	-0.186731	0.177148	0.0447043	0.31792
TTC23	655.266	0.0983042	0.100475	0.175064	0.31792
COPS3	1237.82	-0.113582	0.0970674	0.11559	0.31825
MAFK	949.557	-0.108623	0.092826	0.123322	0.318379
CNNM2	1836.31	0.10107	0.0803246	0.122675	0.318379
CDKL1	183.759	-0.179866	0.174589	0.04902	0.318619
SLC39A11	943.854	0.101074	0.0919498	0.148136	0.318619
KLHDC4	926.21	0.108047	0.104702	0.144782	0.319246
UGCG	3163.55	0.110071	0.0958738	0.124516	0.319479
CDC20	819.994	0.11168	0.098774	0.12417	0.319967
RNF103-CHMP3	4548.18	-0.0916349	0.0693364	0.121604	0.319967
FLOT2	3494.36	-0.101732	0.0798139	0.116459	0.319967
THOC7	1598.25	-0.109895	0.0922681	0.118561	0.32014
CANT1	2993.87	0.101801	0.082627	0.125003	0.32034
HNRNPH1	11187.5	-0.088528	0.0746402	0.157078	0.320343
SCEL	2515.78	-0.10808	0.0890953	0.116748	0.320343
ZFP36	1061.02	0.113621	0.0973365	0.116716	0.320343
RAB23	728.591	-0.0996106	0.110647	0.177199	0.320498
SERPINH1	8428.02	0.0942733	0.0725672	0.122112	0.320669
MAP3K11	1168.64	0.115224	0.100608	0.117097	0.321017
CD47	2271.18	-0.104163	0.0797313	0.109046	0.321017
PAN3	1108.46	-0.107118	0.0921554	0.125467	0.321127
GPAT4	2754.54	-0.0933404	0.0755989	0.137582	0.321425
SLC6A8	3046.24	0.111878	0.0903308	0.117401	0.321587
MRPL9	973.236	-0.109766	0.0964028	0.126354	0.322185
C16orf58	843.948	0.0971651	0.101229	0.178502	0.322227
NEURL2	68.9803	0.336553	0.405906	0.0133695	0.322344
SLBP	1320.22	0.103245	0.0854261	0.126126	0.322344
ACTR6	1051.69	-0.110732	0.0985062	0.126393	0.322871
C8orf82	320.979	0.176058	0.138835	0.0457201	0.322871
TECPR1	595.783	0.154201	0.120895	0.0593257	0.322871
NFASC	223.75	0.161699	0.178774	0.0621373	0.322926
CMIP	2554.9	0.112446	0.0916375	0.110027	0.322962
ZNF462	860.075	0.105088	0.104133	0.151255	0.323194
ATP6V0D1	3023.6	0.105663	0.0815665	0.11024	0.323363
HDDC3	188.528	0.185165	0.174984	0.0458471	0.323363
HNRNPM	7255.24	-0.0884154	0.0777139	0.164709	0.323458
GTF3C2	1875.94	0.101376	0.0804666	0.120512	0.323458
ATG7	1693.42	0.096059	0.080031	0.138976	0.323458
PCED1B	1355.92	0.103716	0.082749	0.118576	0.323548
MAPK8IP3	1716.4	0.114314	0.100372	0.118616	0.32358
GRN	12105.1	0.0972542	0.0895666	0.158728	0.324409
TBRG4	2201.83	0.102915	0.084892	0.126144	0.324409
SDHAF1	181.937	0.176615	0.178136	0.0510097	0.324409
ERBB2IP	3335.56	-0.10808	0.0889484	0.119165	0.324764
PTPN11	8817.74	-0.0806754	0.0677575	0.165779	0.324858
NAPG	1478.77	-0.10295	0.0852835	0.126485	0.324858
KIAA0930	7101.78	0.102287	0.0834362	0.124554	0.324858
RSPH10B2	191.011	-0.175302	0.190199	0.0512423	0.325495
MTMR3	2177.69	0.0976675	0.0762287	0.121659	0.325571
SERPING1	1141.75	0.11521	0.10374	0.119912	0.326159
AC110615.1	509.033	-0.157242	0.129356	0.0602598	0.326159
DOCK1	2582.37	0.10386	0.0878812	0.128441	0.326159
KCNC4	265.49	0.184288	0.177469	0.0464452	0.326159
BIN1	339.476	0.171681	0.149091	0.0514351	0.326247
MPP6	572.821	-0.148132	0.111034	0.0604707	0.327119
HSPBP1	736.194	0.105941	0.102547	0.150321	0.327545
CASP1	1296.41	-0.105975	0.0910054	0.129275	0.327924
MRPL33	1555.74	-0.111899	0.10267	0.128018	0.327924
ASTN2	1528	0.102474	0.0808259	0.120788	0.327998
CCDC71	490.784	0.140038	0.117565	0.0787735	0.328046
PKM	93771	0.0863274	0.0740175	0.162675	0.328142
PPP3R1	2140.21	-0.096658	0.0856375	0.150571	0.328651
COQ5	952.042	0.105748	0.0908966	0.129187	0.328651
IFT46	1105.69	0.106766	0.0877309	0.121147	0.328651
MC1R	117.069	0.310887	0.278335	0.0138846	0.328739
C22orf39	2022.02	-0.0921194	0.0756734	0.142243	0.328739
COG4	1422.95	0.103564	0.0865133	0.12989	0.328739
ZMYM6	1234.2	-0.109597	0.0986896	0.129908	0.328739
BTF3	8262.55	-0.0981292	0.0784872	0.126744	0.328755
SHFM1	2663.41	-0.0956374	0.160565	0.130234	0.329176
ACAD9	1261.16	0.110652	0.0950453	0.121654	0.329237
IPO8	1711.63	-0.100346	0.0805076	0.12369	0.329237
SULF2	5620.1	0.0872899	0.0840119	0.163714	0.329237
B3GNT2	2357.19	0.0970972	0.0741829	0.11984	0.329237
GPX4	2280.87	0.0934775	0.074869	0.130574	0.329639
MKLN1	2371.64	0.0922566	0.0761587	0.142949	0.32964
ZC3H7B	3986.06	0.0891698	0.0796156	0.168057	0.329792
AC129492.1	192.92	0.175836	0.166941	0.0516644	0.330011
TAX1BP3	5039.53	0.0902765	0.0821773	0.169799	0.330179
TRAM2	801.372	-0.10903	0.0975844	0.130381	0.330336
TUBGCP6	1191.1	0.109673	0.0976447	0.129648	0.330336
TMED7	3164.04	-0.0981841	0.0849043	0.143514	0.330399
LRRC8D	2043.66	0.094503	0.0792838	0.143519	0.330399
CCDC6	4428.25	-0.0841627	0.0726966	0.16478	0.330557
SLC13A3	449.079	0.161565	0.129557	0.0554206	0.330765
HERC4	4706.63	-0.0852225	0.0724497	0.163622	0.33085
RP11-468E2.2	1571.55	0.114265	0.102707	0.122649	0.33085
C19orf43	3032.31	-0.0928892	0.0777959	0.143951	0.330904
DOLPP1	540.973	0.135675	0.111379	0.0806975	0.330904
BEST1	85368.2	-0.103131	0.133953	0.163708	0.330904
C4orf3	4894.15	-0.0907364	0.144898	0.169432	0.331301
INPP5D	1674.16	-0.109778	0.0948944	0.12297	0.331301
MEGF8	1559.54	-0.104183	0.0858661	0.123028	0.331326
RABGEF1	3639.03	-0.09103	0.071064	0.13184	0.331326
EGLN3	2179.5	-0.0948368	0.0807361	0.144356	0.331374
HGS	2841.63	0.104782	0.090315	0.132033	0.331552
ATP1A1	12709.9	0.0848809	0.0777384	0.171258	0.331552
ST3GAL3	652.562	0.0939121	0.0978711	0.186923	0.331552
PQLC2	317.302	0.169095	0.142705	0.0528812	0.331772
LRFN4	150.463	0.299956	0.242412	0.0142837	0.331772
ZKSCAN8	793.34	-0.10108	0.0946963	0.153911	0.331772
SPCS1	1961.83	-0.092837	0.0807064	0.153647	0.332274
SRMS	54.412	0.293971	0.526401	0.0145299	0.332293
TMEM60	458.875	-0.119065	0.122405	0.124306	0.332293
POLR3F	483.633	0.137711	0.115699	0.0813586	0.332424
KLF13	4791.23	0.0867251	0.0768579	0.170725	0.332714
ZNF135	621.916	0.106364	0.10389	0.148038	0.332965
MUM1	878.762	0.0911231	0.0912489	0.18835	0.333288
PAG1	247.054	0.172021	0.152464	0.0526396	0.333647
HAUS6	1322.48	-0.10911	0.0941718	0.124348	0.333647
RAET1E	280.652	0.170472	0.146388	0.0526467	0.333647
PEBP1	7182.51	0.0781485	0.0674813	0.172971	0.333707
CTDNEP1	1555.39	0.105942	0.0876636	0.124536	0.333816
PEA15	11155.3	-0.0803368	0.0681019	0.166155	0.333816
CNOT11	1626.31	0.0912812	0.0784527	0.155205	0.334606
GPALPP1	756.602	-0.0935041	0.0984475	0.189465	0.334623
PTGER4	178.144	-0.160431	0.164702	0.0657314	0.334627
SNW1	2297.3	-0.0956594	0.0750725	0.12501	0.334706
ZFP92	181.872	-0.169202	0.168521	0.0565396	0.33472
POLI	837.034	-0.110955	0.104273	0.13342	0.334831
DDX51	537.543	0.116613	0.112605	0.125789	0.334831
C19orf48	766.892	0.0919098	0.0969676	0.190104	0.335117
GRTP1	409.28	0.118156	0.118247	0.125963	0.335117
ZDHHC18	897.467	-0.0978814	0.0917947	0.160265	0.335117
FAM160B2	1177.55	0.111852	0.0998939	0.125409	0.335217
MCMDC2	233.553	-0.173666	0.167293	0.053097	0.335304
TMC7	179.014	0.158781	0.168501	0.0660468	0.335427
ZSCAN5A	377.95	0.154298	0.127403	0.0630974	0.335427
AC104532.2	199.099	0.173267	0.172825	0.0538621	0.335494
RIPK1	1178.03	-0.103279	0.0886703	0.133243	0.335494
FBXO31	1064.05	0.107392	0.095456	0.133299	0.335552
TRIAP1	1452.87	-0.103905	0.0974039	0.147521	0.335675
ST7L	1355.97	0.099163	0.0833695	0.135151	0.335731
UBXN4	5062.44	-0.0930079	0.0740804	0.131488	0.335815
PDE12	1310.16	0.101528	0.0856307	0.133432	0.335847
MPHOSPH6	1798.52	-0.105929	0.0939308	0.133612	0.335909
COBLL1	1966.9	0.0882863	0.0760228	0.156623	0.335909
HADHB	4706.01	0.081708	0.0710191	0.173759	0.335987
NDUFAF6	2588.75	-0.0986237	0.0824549	0.135116	0.335987
KCP	4020.88	-0.090594	0.0844354	0.174097	0.336561
ACADVL	6919.74	-0.0920046	0.0728062	0.132005	0.336579
GNB4	3536.72	-0.10569	0.0880587	0.126492	0.336756
MRPS35	1630.79	-0.103973	0.0905958	0.13432	0.337165
DDHD1	999.151	-0.10641	0.0913639	0.126763	0.337276
ABCD4	650.121	0.0923469	0.0965242	0.192282	0.337276
SLC38A1	13982.7	-0.0853901	0.0699113	0.169155	0.337278
CCDC117	778.107	-0.106906	0.0963657	0.135329	0.337457
FAM172A	660.619	-0.104109	0.100715	0.151495	0.337457
GLI3	419.49	0.141567	0.127603	0.0829579	0.338066
PAQR3	2003.71	-0.0949558	0.0825951	0.149206	0.338066
ZNHIT1	2323.07	0.0896653	0.0743523	0.149209	0.338066
SLC4A3	789.716	0.100614	0.103093	0.162787	0.338087
GXYLT2	550.52	-0.114099	0.10716	0.128047	0.338272
UBE2D2	2680.16	-0.0940507	0.0728545	0.125671	0.338743
PLRG1	2149.07	-0.0885313	0.076257	0.158616	0.338743
ATP6V0A1	2228.64	-0.0971217	0.0779435	0.127772	0.338884
RBM27	1487.74	-0.0974401	0.0809806	0.135468	0.338884
C19orf70	879.535	-0.102173	0.0966898	0.152483	0.338884
COA7	1324.79	0.0998453	0.0850443	0.137406	0.339245
ATP5D	1037.49	0.10215	0.087925	0.137576	0.339436
SYNGAP1	952.392	0.107115	0.0972458	0.136571	0.339436
DSP	59354.9	0.0846684	0.0768646	0.170865	0.339436
KCNRG	260.481	-0.178224	0.168496	0.049687	0.339627
PPT1	2183.28	-0.0886337	0.0748596	0.159419	0.339627
HINT1	7015.24	-0.094657	0.0931327	0.178341	0.339627
H2AFJ	794.225	-0.102628	0.0967363	0.153143	0.339627
TIMM13	1508.47	0.0970125	0.0890885	0.159436	0.339627
DHDDS	1332.14	0.101201	0.0864546	0.137543	0.339892
ZHX1	1406.49	0.100491	0.0853973	0.136425	0.34036
GNB2L1	20883.7	0.0814001	0.0703825	0.171706	0.340438
GPANK1	731.311	0.101265	0.0994844	0.16065	0.340614
SLC51A	6239.62	-0.0817237	0.0714217	0.1735	0.340871
DIP2B	3100.6	-0.0878033	0.0725434	0.151439	0.341199
DDX31	905.787	0.100716	0.0941768	0.154115	0.341199
POPDC3	230.669	-0.169531	0.156912	0.055372	0.341264
LSM5	763.93	-0.112865	0.117135	0.1378	0.341366
MRPL20	1421.52	-0.101908	0.0887376	0.137225	0.341714
FASTKD2	1400.25	0.107554	0.0938767	0.129473	0.341789
ARHGAP11B	304.87	-0.154411	0.139387	0.0681839	0.342076
GLE1	1245	0.102562	0.0881625	0.137366	0.342108
ZNF91	1442.06	0.0968481	0.086279	0.152149	0.342157
ATXN7L3	2216.43	0.0944143	0.08209	0.152127	0.342157
CDH1	18365.3	0.0873306	0.0790393	0.174647	0.342222
GM2A	12830	-0.0863174	0.0671673	0.135644	0.342222
RP11-571M6.15	605.667	0.110923	0.101453	0.130536	0.342222
NDFIP1	3092.76	-0.100756	0.080037	0.120917	0.342222
MOB3C	821.95	0.102054	0.10283	0.166529	0.343031
GPR75-ASB3	2268.05	-0.0947176	0.0745701	0.128298	0.343043
PITPNA	3516.93	-0.0919171	0.0715305	0.12831	0.343043
SPNS2	190.488	0.166768	0.167739	0.0590199	0.343613
ZNF431	950.983	-0.0975185	0.0898733	0.155958	0.343903
CCDC159	633.461	-0.0914889	0.0984595	0.198287	0.343994
CRYZ	1457.95	-0.0991292	0.0960202	0.162558	0.344002
SNRPA	939.776	0.101747	0.0978161	0.156101	0.344002
SLC41A3	875.971	0.0959672	0.0904405	0.167336	0.344051
DUT	1337.95	0.104588	0.0896782	0.130892	0.344082
CBX2	181.837	0.155662	0.166197	0.0689326	0.344209
TCEANC2	627.839	-0.107511	0.100296	0.139761	0.344209
RPL6	25181.8	-0.0774447	0.0702443	0.180612	0.344209
ZNF780A	511.676	-0.154783	0.122419	0.0592414	0.344209
TNFRSF12A	4278.05	0.0889575	0.0707611	0.1369	0.344209
MTG1	851.489	0.104288	0.0936902	0.139881	0.344423
NLGN2	429.329	0.116998	0.131281	0.132059	0.344813
TSR1	3749.14	0.0922885	0.0722997	0.131466	0.344948
INTS4	697.558	0.100706	0.0966301	0.157009	0.345012
GNPDA2	2468.25	-0.10057	0.0876308	0.140927	0.345012
PAIP1	2501.82	-0.0976475	0.0828174	0.141335	0.345535
PPP1R16A	509.338	0.115196	0.1158	0.132527	0.345535
AP000295.9	715.238	-0.0895183	0.0939105	0.2001	0.345535
AGAP3	3927.91	0.0964325	0.0800134	0.137735	0.345535
ZNF354A	751.88	0.10681	0.0999514	0.140646	0.345535
AKT2	3354.87	0.0901206	0.0773164	0.154764	0.345535
LARP6	633.045	0.0998782	0.101785	0.168764	0.345535
MTPN	9144	-0.0876034	0.0806128	0.18197	0.345739
ZGPAT	917.891	0.107869	0.101295	0.140852	0.34577
GALNS	709.611	0.110301	0.110224	0.140986	0.346017
EXOSC8	809.676	-0.105032	0.108808	0.157949	0.346191
PKP2	3094.78	0.0901332	0.0732714	0.141931	0.346266
ANKRD9	625.136	0.106889	0.0997719	0.141196	0.346266
AHNAK2	32986.1	0.0933191	0.0931665	0.1825	0.346266
RPL5	19466.4	-0.0878822	0.0794686	0.182846	0.346841
RYK	3145.26	0.0922625	0.073072	0.132761	0.346895
NDUFB1	693.218	-0.0930523	0.107601	0.201575	0.347188
KLHDC10	1703.34	-0.0964182	0.0784046	0.133043	0.34747
UBE2N	3649.06	-0.0951824	0.08032	0.142707	0.347694
MED12	731.158	0.102359	0.105708	0.166104	0.347694
DHX40	1157.54	0.104532	0.0924517	0.143085	0.347706
ZCCHC8	659.453	0.0974486	0.0965901	0.170456	0.347716
KAT6B	562.101	0.112787	0.109127	0.133977	0.347716
TAS2R14	565.488	0.148856	0.1127	0.0603384	0.348014
KLF4	1006.07	0.101128	0.0893337	0.143345	0.348014
NCBP1	2175.81	-0.094102	0.076003	0.135789	0.348014
ENTHD2	451.831	0.112951	0.110141	0.134315	0.348239
FARSA	2464.18	0.107858	0.0966416	0.133646	0.348239
ARHGEF35	557.437	-0.11021	0.103293	0.134518	0.348515
FZR1	1230.71	0.102307	0.0914921	0.141838	0.348515
GFOD1	1110.72	0.10048	0.08836	0.143334	0.348515
JMY	543.345	-0.146748	0.117394	0.067267	0.348515
AGA	378.868	-0.135685	0.120705	0.0881028	0.348847
FAM162A	1572.3	-0.102201	0.0908181	0.142334	0.349132
OFD1	751.128	0.0886923	0.0933674	0.203596	0.349132
RPL17	16946	-0.0921738	0.0921358	0.186523	0.349132
NCAPD3	1570.08	0.0947861	0.0842258	0.15756	0.349343
RALGAPA1	1296.39	-0.0977359	0.0847426	0.144021	0.349585
AP3B1	3420.77	-0.0959237	0.0746101	0.125244	0.349585
GALNT11	1084.38	-0.1012	0.0903714	0.142664	0.349611
MEN1	858.414	0.108697	0.104993	0.143487	0.34964
TNFRSF14	183.693	-0.168209	0.175445	0.0577012	0.34964
PRH1	707.457	0.10673	0.100417	0.143624	0.349732
JAK2	458.493	-0.146976	0.118613	0.0676767	0.349732
ZNF789	963.129	-0.100048	0.0890255	0.144756	0.349824
GINS3	158.731	-0.277736	0.21388	0.0156427	0.350699
TAX1BP1	6120.35	-0.0820298	0.0747252	0.181931	0.350775
ERP44	2369.89	-0.0948022	0.0760167	0.133209	0.350797
COA5	566.879	-0.134217	0.115606	0.0882114	0.350797
ZNF513	429.391	-0.134112	0.116411	0.0882086	0.350797
C1QTNF3-AMACR	1065.15	0.107062	0.0951951	0.13542	0.350996
AC006538.4	537.805	0.134132	0.116437	0.0884097	0.351425
TFPI2	674.293	0.100501	0.10449	0.169275	0.351646
POLQ	266.181	-0.151977	0.140895	0.0714373	0.351731
DIRC2	653.514	-0.0997518	0.106452	0.173971	0.352272
PRR5L	1344.58	0.099789	0.088067	0.144385	0.352528
PSMD4	3462.08	-0.0887187	0.0723636	0.1461	0.352921
GINM1	1269.38	-0.0969094	0.0832718	0.14473	0.353209
CBWD2	875.916	-0.0965845	0.0967466	0.17461	0.35324
LTBR	3919.59	0.0905702	0.0904677	0.188689	0.354148
PPIE	1023.66	0.0999295	0.0893223	0.147054	0.354148
XPO7	2287.58	0.0905619	0.0749555	0.146927	0.354511
SLC38A5	3153.73	0.106176	0.0905239	0.127716	0.354521
DTWD1	733.567	-0.104672	0.0982693	0.146462	0.354847
ZNF490	883.839	0.0957401	0.0925577	0.171288	0.354847
PHLDB1	2101.34	0.0976087	0.0845965	0.145631	0.354847
TTPAL	2650.71	-0.0866198	0.0740236	0.161222	0.355007
PJA2	4085.68	0.0843913	0.0773411	0.183504	0.355167
GRIN3B	267.176	-0.162275	0.155448	0.0622236	0.355217
SIPA1L2	384.006	-0.149342	0.1265	0.06917	0.355255
KLK11	406.547	0.134103	0.11862	0.0898706	0.355678
TNPO3	2456.12	-0.0918972	0.0773915	0.147802	0.355726
DOLK	621.765	-0.105997	0.10171	0.147045	0.355726
PPARA	787.254	0.0864347	0.090607	0.209388	0.355946
AMBRA1	1030.36	0.106123	0.102244	0.146423	0.355951
IRX3	316.944	0.166629	0.137481	0.0535018	0.355994
WRN	714.775	0.097722	0.101123	0.176698	0.355994
ERMARD	691.309	-0.0972357	0.0959531	0.172373	0.356035
KPNA3	2815.83	-0.0992079	0.0844716	0.138276	0.356105
CCNT2	1700.58	-0.0969236	0.0812469	0.138339	0.356105
RASSF8	470.131	-0.151946	0.12126	0.0625395	0.356105
ZBTB39	363.916	0.158486	0.141501	0.0625795	0.356189
DAZAP1	3781.92	0.0898193	0.0793195	0.162644	0.35683
YY1	4351.48	0.0761464	0.0681075	0.185065	0.356881
KRT5	504066	0.0496654	0.0399375	0.191256	0.357001
PKNOX1	862.019	0.0960567	0.0904972	0.1658	0.357043
BMP1	3600.68	0.101124	0.0838416	0.129375	0.357043
YTHDC1	3846.96	-0.0935616	0.0760857	0.136852	0.357043
MORN4	175.069	-0.151936	0.164098	0.0730772	0.357043
DVL3	2104.85	-0.0985773	0.0829816	0.139027	0.357144
APEH	3282.82	0.103047	0.0909055	0.139207	0.357524
KIAA0100	7884.12	0.0864276	0.0844623	0.18743	0.357676
PLB1	255.184	0.151593	0.147707	0.0733619	0.357919
D2HGDH	683.589	0.104692	0.0990572	0.148673	0.357919
FBXL14	273.495	-0.168686	0.146791	0.0540338	0.358038
NBN	2028.54	-0.0953307	0.0808936	0.142054	0.358113
ZNF92	200.975	-0.161619	0.165283	0.0631473	0.358113
AC002398.9	1141.41	0.0971036	0.0854279	0.149505	0.358113
GID8	1865	0.0849968	0.0763204	0.173752	0.358414
CPD	2929.46	-0.0877088	0.0722296	0.149954	0.358691
PYGL	10792.5	0.0786747	0.0717667	0.192997	0.358942
AK1	638.4	-0.0973073	0.0986833	0.174753	0.358983
RNPEP	2574.74	-0.0934152	0.0771024	0.140181	0.359044
PRCP	1176.16	-0.0991657	0.0899749	0.148933	0.359587
CA13	151.383	-0.277535	0.224227	0.0164967	0.359587
MAP4K5	2469.76	-0.0980512	0.0796386	0.131036	0.360187
OGFOD3	583.9	0.143619	0.115354	0.0707267	0.3602
RNASEK	2013.14	-0.090792	0.0852597	0.175254	0.360609
MST1R	3138.88	0.105117	0.0903284	0.131315	0.360609
ARHGEF17	782.33	0.0960969	0.0969305	0.175903	0.360609
FAM126B	1083.51	-0.0975452	0.0872858	0.149414	0.360609
C2CD2L	230.827	0.165781	0.170359	0.0605147	0.360761
KANSL3	1272.92	0.0980734	0.0872389	0.149695	0.360761
POP1	1381.91	0.0971362	0.082667	0.141175	0.360761
INPP4B	5207.52	-0.0791875	0.0701466	0.188463	0.360761
ACAA1	2915.9	0.090597	0.0752498	0.151351	0.360761
RCAN1	1114.95	-0.101956	0.0908397	0.141299	0.360761
EXOC6B	4359.76	0.0861188	0.0708433	0.147684	0.360959
LYPLA1	4674.36	-0.0794511	0.0739005	0.194884	0.360975
PANK3	5814.35	0.0809712	0.0748832	0.19051	0.36125
ATP6AP2	4419.03	-0.0811285	0.0758933	0.195354	0.361681
SNAP29	931.299	0.100382	0.0919103	0.151239	0.361779
CPT2	717.369	0.101737	0.095742	0.151304	0.361855
CFAP36	919.509	-0.0998172	0.0919401	0.15134	0.361858
GMDS	615.128	-0.0878557	0.0987036	0.215527	0.361996
RTN4	17979.5	-0.0767772	0.0704927	0.195745	0.361996
RAB11A	6972.24	-0.0838615	0.0792377	0.19583	0.361996
C9orf69	1255.46	0.100556	0.0868448	0.142136	0.361996
MED14	1369.23	0.0956135	0.0842446	0.152236	0.362017
SDHC	5097.6	-0.0864412	0.0695251	0.148526	0.362034
ARRDC4	2894.87	0.0987695	0.0900095	0.15249	0.362204
GOLGA6L9	184.81	-0.1499	0.159414	0.0749681	0.362619
ROMO1	1374.92	-0.103248	0.0992476	0.151138	0.362906
POLR2J	732.93	-0.103432	0.0997288	0.152194	0.363078
C1orf123	596.69	-0.107116	0.101774	0.143527	0.363095
EGLN2	2163.17	0.0881703	0.0779041	0.167567	0.363239
DIP2C	516.991	0.142185	0.113943	0.0718311	0.363352
PSMB8	488.432	-0.145734	0.121613	0.0719598	0.363921
SNRNP25	741.579	-0.0955337	0.0999264	0.183235	0.364008
GNA12	1932.87	0.0995691	0.0865227	0.143314	0.364011
PNLIPRP3	3331.46	0.0965098	0.0813825	0.141307	0.364348
HIP1	897.179	0.0961108	0.0939479	0.171668	0.365165
COX17	710.378	-0.108336	0.121974	0.15342	0.365263
PRDM1	199.628	-0.159961	0.169503	0.0651148	0.365448
PRDX3	4832.91	-0.0819887	0.0750351	0.193883	0.365578
TBL1XR1	3619.72	0.0982821	0.0855386	0.144136	0.365603
ATMIN	1905.52	0.0867776	0.0797123	0.179175	0.36561
TRIM37	1639.75	0.0874613	0.0808271	0.179273	0.365646
LPCAT4	784.92	0.094211	0.0966354	0.184454	0.365646
GCAT	168.165	0.275951	0.222679	0.0169149	0.365649
HEG1	1365.83	-0.0906344	0.14946	0.154713	0.365716
GRB7	206.612	0.161933	0.177607	0.0619311	0.365716
EGFR	16498.2	0.0972817	0.0832038	0.150934	0.365716
KNOP1	1113.76	0.0985346	0.0888918	0.153005	0.365716
HSF2BP	224.957	0.164672	0.156302	0.0611308	0.365716
THRB	345.91	-0.153185	0.129125	0.0653195	0.365716
STAC	127.795	-0.294685	0.289761	0.0164053	0.365716
CSNK2B	2124.83	0.094413	0.0797247	0.144669	0.365968
BFSP1	226.03	0.164917	0.154418	0.0612545	0.366085
UBE2S	1130.05	0.0999793	0.0924567	0.153663	0.366736
PTPN18	320.636	-0.15984	0.142491	0.0621977	0.366796
PBX3	530.581	-0.127361	0.109092	0.0953938	0.366796
ATP5B	19647.4	0.0833963	0.0689375	0.151659	0.366938
C1orf50	510.904	-0.129835	0.112817	0.0948006	0.36719
TCF25	2336.41	0.0965647	0.0871417	0.155845	0.36719
CDCA4	1262.28	0.0942683	0.0835692	0.155708	0.36719
LMLN	490.429	-0.148737	0.119307	0.0657517	0.36719
WDR37	2086.61	0.0938043	0.0822605	0.154299	0.36729
HIST1H2BD	1154.1	0.0974241	0.088333	0.154208	0.367293
NUDT15	960.723	-0.0978505	0.090185	0.155291	0.367483
ERCC6L2	441.858	-0.109635	0.1136	0.146566	0.367692
ELAC1	145.248	-0.277973	0.227514	0.0166971	0.367692
RHCE	69.2032	-0.268437	0.448126	0.0166902	0.367692
FBXO38	1500.03	-0.0886316	0.079852	0.171104	0.367755
CENPK	188.7	-0.158515	0.160824	0.0660765	0.368277
MCMBP	1774.52	-0.0916726	0.0772497	0.148841	0.368676
ST14	4229.6	0.087247	0.0889715	0.201654	0.368676
NT5DC2	1864.77	0.0933991	0.0926869	0.182031	0.368867
TP53INP1	2068.03	-0.097299	0.0878517	0.155481	0.369195
SLC25A44	1090.65	0.0986636	0.0918018	0.155455	0.369287
VIPAS39	628.658	0.0938484	0.098269	0.187651	0.369287
FAM84B	2171.68	-0.0826285	0.0745159	0.182632	0.369755
SCAF11	4922.36	0.0776982	0.0710791	0.196201	0.37
PIAS3	1328.5	0.100096	0.0947737	0.157736	0.370495
SHPRH	885.533	0.0993514	0.102413	0.175954	0.370541
PRDX6	5876.23	-0.0773076	0.0710151	0.198372	0.370541
CERS3	865.367	-0.0919117	0.0966954	0.188505	0.370541
AC011043.1	193.506	-0.155824	0.175599	0.066899	0.371781
THOC3	2476.28	-0.0900406	0.073661	0.145754	0.371798
DNASE1	2317.58	0.098143	0.0864713	0.145891	0.372064
NRL	326.882	0.154566	0.13615	0.0670101	0.372079
KIFC1	231.974	-0.161047	0.154596	0.0635256	0.372079
RELA	2043.2	0.0984588	0.0928494	0.157252	0.372237
LANCL1	3817.26	-0.0937176	0.0768888	0.138381	0.372929
AP1B1	3231.87	0.102632	0.0923172	0.146424	0.373007
ATR	2063.18	0.0898023	0.0755103	0.15147	0.373163
UBTD2	753.18	-0.102932	0.10326	0.158784	0.373163
HMGA1	5505.81	0.0879883	0.13749	0.198673	0.373163
MXI1	749.132	-0.0957467	0.0971269	0.177645	0.373163
FAM69A	20639.9	-0.083017	0.078781	0.198512	0.373163
TSNAXIP1	1117.42	0.0998833	0.0941528	0.157898	0.373163
TCF7L1	629.56	0.104062	0.106082	0.158964	0.373333
C1orf43	3433.86	0.0831825	0.0696572	0.147034	0.373333
GRAMD2	155.074	-0.269231	0.216288	0.0174772	0.373333
AEN	980.996	-0.0962785	0.0889838	0.159866	0.373333
DNAJC15	943.33	-0.0958204	0.10273	0.186043	0.373333
USP20	949.337	0.0837851	0.0924757	0.226357	0.373333
YRDC	1444.26	0.101786	0.0951456	0.151732	0.373333
KMT2A	2109.73	0.0964165	0.0874359	0.158292	0.373333
DHX58	289.249	0.158525	0.141998	0.0639576	0.373333
NRBP1	4066.12	0.0801202	0.0745991	0.199436	0.373519
AP000275.65	1516.92	-0.0997678	0.0903771	0.149474	0.373519
CCNT1	1434.4	0.0941348	0.0852666	0.160064	0.373519
XIAP	2213.97	0.0953173	0.0791935	0.139172	0.373519
SCARB2	4102.37	-0.0768411	0.0724372	0.207836	0.37353
NTAN1	1049.23	-0.0978985	0.0910763	0.15848	0.373541
MFSD3	410.825	0.109057	0.115464	0.15045	0.373699
FOCAD	1506.57	0.0960341	0.0851045	0.152381	0.373793
DVL2	614.026	0.125852	0.108579	0.0984905	0.373793
WTIP	411.102	0.108422	0.113364	0.150621	0.373793
KIZ	553.018	0.106363	0.103931	0.150606	0.373793
MRPS24	851.064	-0.103294	0.104972	0.159917	0.374079
FXR1	5065.72	-0.0922671	0.080565	0.15683	0.374415
SLC38A9	1002.91	-0.102446	0.10153	0.159141	0.374434
PRICKLE4	2785.31	-0.0977899	0.0872902	0.150445	0.374945
CCDC90B	1067.84	-0.101539	0.0945339	0.150536	0.375054
MT1E	6059.81	-0.0695893	0.139621	0.209239	0.375054
NDUFS2	2682.43	0.0890063	0.0737123	0.148388	0.37518
GAPDHS	221.408	0.147075	0.147165	0.0792626	0.37518
IFFO2	3480.4	0.0831764	0.0740467	0.176794	0.375287
THSD4	4867.22	-0.0813759	0.0802612	0.209691	0.375532
SSSCA1	1064.24	-0.0944593	0.0868406	0.16214	0.375668
MYO3B	338.15	0.144727	0.132429	0.0794881	0.375737
CITED2	970.231	0.0997876	0.0910277	0.151117	0.375737
AXIN1	1417.9	0.096448	0.0891396	0.161823	0.375737
RPS6KB1	1509.53	-0.0922276	0.0819133	0.160163	0.375737
CENPE	541.428	-0.129187	0.117831	0.0986027	0.375959
RAP2B	3215.43	0.0876729	0.0721674	0.149081	0.376176
KLHL10	302.048	-0.159166	0.151897	0.0649198	0.376307
PIPOX	60.2356	0.254191	0.429711	0.0177687	0.376326
RPS6KB2	1679.31	0.0970355	0.0895251	0.16068	0.376326
C19orf24	509.85	0.106911	0.109043	0.152332	0.376326
TRNT1	1003.44	-0.102044	0.102227	0.160704	0.376531
RP5-972B16.2	4463.2	-0.0805938	0.0776228	0.202429	0.376538
PWWP2B	748.841	0.0976065	0.104669	0.181088	0.376538
UBXN11	2092.94	-0.084218	0.0756719	0.178065	0.376656
AMPD2	911.19	0.0834095	0.0936124	0.23044	0.376827
SLIT2	535.114	-0.143001	0.112221	0.0687135	0.376827
PSMC1	5283.34	-0.0876093	0.0731086	0.158975	0.377229
CC2D1B	1391.59	0.0952949	0.0833725	0.152241	0.377229
ZMPSTE24	4721.56	-0.0886768	0.0762803	0.159022	0.377229
MFSD14A	1841.41	-0.0883946	0.0766997	0.161403	0.377229
TMEM11	682.736	0.0944214	0.104605	0.194809	0.377312
ZMYM6NB	260.06	-0.166067	0.161503	0.0590031	0.377316
CEP290	1026.31	-0.100518	0.0982314	0.161759	0.377684
MAPK9	1168.13	-0.0952839	0.0877576	0.161657	0.377684
SECISBP2L	1788.01	-0.0929852	0.080533	0.152936	0.378476
ARHGAP42	315.311	-0.162559	0.142762	0.059266	0.378664
RECQL	2651.74	-0.0952623	0.081092	0.142745	0.379206
PQLC1	1241.84	0.0963548	0.0887989	0.162616	0.379278
PCYT1A	7367.53	-0.0767736	0.0723584	0.206419	0.379316
ZDHHC9	1326.36	-0.0982658	0.0939302	0.162639	0.379317
SAMD4A	4436.95	0.080563	0.080583	0.211553	0.379317
ZSWIM8	2289.23	0.0955372	0.084497	0.15346	0.379317
CARD10	3971.06	0.0823231	0.0817399	0.211546	0.379317
C7orf43	639.079	0.101093	0.101263	0.16376	0.379377
FBXO3	1626.27	-0.0951997	0.0852424	0.153638	0.37938
BTBD11	356.56	-0.152779	0.136885	0.0695213	0.379588
TMEM259	3368.07	0.0909707	0.0817025	0.164918	0.379894
CAB39L	605.52	0.12438	0.106551	0.100378	0.379966
CLIC1	14703	-0.0812522	0.0672804	0.1609	0.380014
FHOD3	829.043	0.0911275	0.0956354	0.19701	0.380014
ZNF43	341.159	-0.143778	0.134535	0.0810681	0.380035
SIRT1	457.892	-0.130549	0.127873	0.100557	0.380304
MTFP1	225.892	-0.158324	0.162612	0.0661297	0.380304
RPS6	26292.8	-0.0789624	0.0761453	0.212654	0.380375
LAMTOR2	1225.11	0.0948967	0.0874612	0.163725	0.380447
RAP1A	2616.72	-0.0988483	0.0861387	0.143948	0.380813
ATHL1	356.064	-0.155091	0.135077	0.0655057	0.381149
MBNL2	1558.32	-0.088341	0.0875805	0.192334	0.381149
RIT1	1029.97	0.0982739	0.0955709	0.166106	0.381818
NDUFS6	1391.84	-0.0942731	0.0835789	0.155167	0.381818
DDX55	782.896	-0.0919655	0.0921572	0.18517	0.381818
MRPL12	1303.77	0.100593	0.0930996	0.155319	0.382109
TTC22	328.207	0.16042	0.13697	0.0601904	0.382305
OSGIN2	942.819	-0.0921755	0.0927546	0.185655	0.382516
GLRX3	3857.07	-0.0859521	0.0745293	0.166715	0.382526
WRNIP1	2370.24	0.0854345	0.0787792	0.18264	0.382768
ABCF1	4139.3	0.0749385	0.0733461	0.216467	0.382768
FTSJ1	2061.62	0.087596	0.0774588	0.165357	0.382896
ZNF740	1000.31	0.096857	0.0874764	0.155869	0.382896
TRAPPC6B	1126.2	-0.0990729	0.0924442	0.15591	0.382896
PDE8B	170.007	-0.157425	0.173135	0.0660215	0.382896
RBBP5	890.742	0.0918248	0.0909916	0.186185	0.382896
AIMP1	2332.83	-0.0890534	0.0848475	0.182873	0.382896
HMGN4	1896.49	-0.0901338	0.0778339	0.158784	0.383035
STRADA	1064.88	0.0934626	0.0861567	0.167691	0.383035
IBTK	3293.95	-0.0856193	0.0743764	0.167339	0.383039
ATXN1	1833.59	0.0877735	0.0775936	0.165672	0.38313
CSNK1A1	13472.4	-0.0733272	0.0685331	0.210344	0.383216
SERTAD2	873.387	-0.0799496	0.0884267	0.237129	0.383216
SKP2	2291.67	0.0999268	0.0921192	0.154162	0.383587
TMCC3	1024.91	0.0935192	0.086642	0.167698	0.38371
EMC4	2173	-0.0895194	0.0774028	0.159434	0.38394
CD59	24568	-0.0845031	0.0698451	0.209423	0.384472
CC2D1A	888.436	0.0939874	0.0990861	0.187467	0.384574
C3orf17	1484.35	-0.0886029	0.0847795	0.184296	0.384602
KIF5B	12746.9	-0.074397	0.0716581	0.211452	0.384602
ARHGAP17	843.573	0.0976195	0.0952998	0.167741	0.384807
TP53I3	3148.07	-0.0814932	0.0698566	0.168553	0.384807
TEN1	234.08	0.156496	0.147811	0.0674204	0.384807
DNAH17	292.757	0.151138	0.135482	0.0712052	0.384878
MYO1B	19599.4	-0.081813	0.0668518	0.164386	0.384878
RP11-484M3.5	467.629	-0.129464	0.125648	0.103524	0.384878
PPP1R10	2434.51	0.0945397	0.0846842	0.157502	0.384878
SLC35A1	797.093	-0.0944534	0.108769	0.196687	0.385227
GCLC	7225.42	0.0856479	0.0750935	0.164695	0.385227
DEPDC4	1089.32	-0.0967927	0.0950314	0.167138	0.385246
PHC1	1013.1	-0.09438	0.0893068	0.167557	0.385794
BCL11A	186.587	0.153639	0.159024	0.0714623	0.385794
SPRED2	1775.96	-0.085924	0.0791974	0.185427	0.385862
TMEM184B	2890.89	0.0977758	0.0958637	0.169558	0.386103
PHIP	1682.66	-0.0850197	0.0827847	0.196772	0.386232
NFKBIB	665.023	0.0993157	0.0998065	0.168954	0.386363
ZCCHC6	2315.48	0.0823992	0.0749008	0.185869	0.386363
HN1	8975.16	-0.079351	0.0771938	0.211343	0.386363
URGCP	1691.04	-0.090017	0.0860526	0.197044	0.386431
GTF3C5	948.144	0.0915411	0.0973873	0.197905	0.386691
SERPINB3	519.545	-0.10354	0.106205	0.159708	0.386986
SLX4	426.55	0.106076	0.129848	0.159676	0.386986
STRIP1	1662.85	0.0934777	0.0869816	0.168504	0.386986
C9orf72	158.02	-0.263153	0.215383	0.0186745	0.387062
SAMD9	4940.03	0.0817952	0.0818438	0.212265	0.387296
EIF2B3	754.795	-0.0980063	0.0957421	0.169668	0.387296
EVPLL	112.673	0.279224	0.267167	0.0184291	0.387406
PIK3R4	1098.2	0.0921236	0.0853624	0.170598	0.387484
SECISBP2	1404.68	0.0896406	0.0806185	0.168913	0.387484
MRPL49	1234.74	0.0917961	0.0843858	0.17119	0.387572
UPF2	2550.49	-0.0803439	0.0722495	0.187267	0.388179
SCMH1	686.231	-0.0911982	0.0980985	0.199331	0.38847
PEX12	224.766	0.156597	0.151123	0.0685706	0.388734
HS1BP3	963.442	0.09685	0.0951722	0.171465	0.389034
SGK1	3179.6	-0.0851308	0.0717328	0.160303	0.389192
SLC18B1	644.549	-0.0983877	0.099384	0.170864	0.389192
B3GNT9	183.903	0.143012	0.155681	0.0843223	0.389192
VDAC3	2916.58	-0.0928892	0.0791941	0.149379	0.389396
TANGO2	756.628	0.0929656	0.103466	0.200138	0.389456
FAM206A	1444.75	0.098999	0.092447	0.160559	0.389563
RNFT1	407.215	-0.140047	0.12091	0.0807171	0.389604
CBFB	1311.42	-0.0964547	0.0941808	0.170267	0.389604
TMSB4X	27972.4	-0.0807883	0.136687	0.214477	0.389604
CORO7-PAM16	1352.89	0.0955105	0.0907687	0.17034	0.389604
CEP72	618.16	0.0832135	0.101728	0.243654	0.389604
WWC3	634.796	0.0892398	0.095798	0.205596	0.389604
GTF2H5	1270.93	-0.0757121	0.145505	0.172726	0.38962
ZNF300	368.762	-0.129458	0.134861	0.104891	0.389689
SWI5	390.791	0.126419	0.117999	0.1058	0.389689
RAVER1	572.53	0.139392	0.119574	0.0808672	0.389689
ZNF677	575.945	-0.124897	0.111841	0.105879	0.389712
RP11-468E2.1	2999.15	-0.0878863	0.0727227	0.14993	0.389712
NEK3	209.612	-0.156785	0.161304	0.0681766	0.389712
STK17A	3781.69	-0.0923715	0.0790321	0.149999	0.389712
PRICKLE2	1183.01	-0.0926848	0.0881131	0.172593	0.38983
METTL15	865.869	-0.0926131	0.0953453	0.192463	0.389912
ROBO1	1867.96	0.0848654	0.0836688	0.200468	0.389944
FBXL16	266.269	0.155865	0.14744	0.0683012	0.39009
CISD1	859.263	-0.0901699	0.0999303	0.20645	0.39009
RAB11FIP3	1480.32	-0.0952301	0.0873107	0.161487	0.390136
HBEGF	1170.54	-0.0977962	0.0925317	0.161583	0.390283
HSD17B1	748.818	-0.0937869	0.10084	0.193004	0.390506
ZNF292	931.926	0.0798602	0.0911974	0.245795	0.391267
CRLF1	11313	-0.0765196	0.0744666	0.218131	0.391315
WDR45B	2709.4	0.0899951	0.0757977	0.151037	0.391445
MBTPS2	644.96	-0.0970699	0.0969733	0.173013	0.391552
HECTD3	1472.01	-0.0966604	0.0966376	0.172197	0.39166
EP400NL	428.304	0.127439	0.123805	0.106731	0.39166
PRR5	469.444	0.13805	0.116564	0.0816302	0.391731
C11orf73	808.737	-0.0912791	0.104473	0.207977	0.391772
PLSCR1	1582.54	-0.0876119	0.0856755	0.190614	0.391772
AGO1	786.256	0.089201	0.0947976	0.202787	0.391772
EIF4E3	170.427	-0.140304	0.160359	0.0855821	0.391772
RP11-108K14.8	833.2	0.0954786	0.09376	0.173339	0.391772
ABLIM3	505.061	0.125654	0.11654	0.106927	0.391772
ABCC2	376.161	0.127511	0.122955	0.106134	0.391932
SPESP1	939.86	-0.0929521	0.0888406	0.173588	0.391932
SAT1	29463.1	-0.0765847	0.0731998	0.217291	0.392021
OSBP2	570.065	-0.150599	0.141445	0.0737023	0.392199
C1QL3	71.385	-0.264341	0.379351	0.0188714	0.392219
CXXC1	1001.79	-0.0921512	0.0878863	0.174859	0.392693
R3HDM4	1621.82	0.0873775	0.0787445	0.173168	0.392693
GNGT1	747.984	0.0924116	0.0988726	0.195136	0.393008
RC3H1	989.594	-0.0946379	0.0927998	0.175092	0.393008
ZBTB4	4302.17	0.0752353	0.0760208	0.225382	0.393008
TMEM97	588.28	-0.135337	0.111165	0.0821795	0.393008
CPA4	19887.9	0.0740294	0.0736206	0.227443	0.393062
SLC39A3	493.348	0.139514	0.120965	0.0822403	0.393062
FAM160A2	702.512	0.0972285	0.0973065	0.174683	0.393396
TP63	7720.87	-0.0833073	0.0705796	0.171317	0.393741
MINOS1	3675.18	-0.087207	0.14629	0.161578	0.393741
DPCD	1075.45	-0.0928726	0.089015	0.174085	0.393889
ARHGAP11A	774.625	-0.0923167	0.0985798	0.196045	0.393889
RHOF	971.73	0.0953002	0.0884055	0.164231	0.393889
TMEM131	2993.77	0.0838134	0.0793565	0.192643	0.393889
FRAS1	1262.31	0.0986272	0.101672	0.174099	0.393954
ZNF738	229.391	-0.141041	0.152312	0.0864681	0.393976
L2HGDH	520.626	-0.122175	0.108084	0.107291	0.394348
SNX12	3009.15	-0.0826439	0.07281	0.176366	0.394348
EIF5	5222.46	-0.0735164	0.0724711	0.221515	0.394348
ANKRD16	166.94	0.266211	0.224596	0.0188792	0.394902
BOLA3	599.145	-0.123819	0.113421	0.108412	0.394902
TMEM19	982.455	-0.0951464	0.0953012	0.176866	0.395243
WNT9A	590.848	0.104053	0.117396	0.16602	0.395243
USPL1	821.635	0.0911315	0.0969541	0.19708	0.395243
TASP1	754.838	-0.0790985	0.0907628	0.250883	0.395679
YPEL3	419.95	0.138536	0.120089	0.0831406	0.395679
MYO1F	63.4109	0.252805	0.390432	0.0191512	0.395679
AC002310.13	257.423	0.140726	0.138796	0.0873236	0.396451
SLC7A6	2807.73	-0.0868622	0.0725205	0.154419	0.396451
PNP	4765.54	0.0804595	0.06883	0.173366	0.396451
CD164	6092.31	-0.0884463	0.0833841	0.173242	0.396451
ARHGAP32	1167.41	0.0898454	0.0843085	0.178248	0.396451
SC5D	4168.04	-0.0947171	0.088756	0.173358	0.396451
ACVR1B	901.427	0.0872288	0.0907479	0.207182	0.396663
FIS1	2144.98	0.0797645	0.0736242	0.194866	0.396663
OSTF1	1762.47	-0.0923575	0.0856616	0.169321	0.397307
AK4	4625.05	0.0758928	0.0733214	0.222161	0.397385
ITPR2	1604.15	-0.0815985	0.0784777	0.207038	0.397385
TIMELESS	527.299	0.123562	0.113972	0.10951	0.397385
GOLGA5	1862.89	0.0883117	0.0782522	0.166804	0.397781
EMD	996.707	0.0933547	0.0914048	0.178655	0.397807
COG3	1429.3	0.094149	0.0876141	0.166997	0.397989
C20orf27	660.245	0.0819999	0.106497	0.253233	0.397989
NDUFB6	1047.39	-0.0959183	0.0974882	0.177059	0.398199
CASP6	712.966	-0.08856	0.0957811	0.208466	0.398205
SERP1	6965.68	-0.0756311	0.0776517	0.230725	0.398757
CDIP1	2274.48	0.090175	0.0773062	0.155922	0.398757
PLXNA3	1558.95	0.0831144	0.145315	0.177651	0.398863
TMCC1	2937.6	0.0857483	0.0740143	0.167582	0.398877
NCF2	551.196	0.100898	0.103288	0.168653	0.399121
C21orf59	1546.69	-0.0883334	0.0894971	0.196755	0.399121
MPRIP	7181.36	0.079788	0.0817307	0.223773	0.399121
ATP6V1G1	5752.42	-0.0739698	0.0745703	0.233244	0.399127
CRELD2	1531.94	-0.0798337	0.146514	0.170837	0.399263
HMGXB3	2236.25	-0.0941028	0.0836523	0.156395	0.399263
CHEK2	550.095	-0.0998392	0.101719	0.168924	0.399424
RREB1	1699.33	0.089903	0.0937596	0.197183	0.399518
LSMEM2	309.204	0.13922	0.134055	0.0885997	0.400117
HINT3	1038.83	-0.0976391	0.102144	0.180469	0.400161
MBNL1	4586.71	-0.0769498	0.0783388	0.226729	0.400161
CABIN1	1550.36	0.0880559	0.0890135	0.197667	0.400161
LACTB2	400.323	-0.124588	0.119213	0.109938	0.400297
KDM5A	2205.39	0.0774994	0.0742699	0.209834	0.40069
PRPF38A	918.351	0.0759567	0.0866798	0.256384	0.401005
CRHR1	660.306	0.0864853	0.0945058	0.216183	0.401005
CKLF-CMTM1	304.813	-0.138863	0.131714	0.0889999	0.401248
TMEM248	2147.23	-0.0861759	0.075365	0.16924	0.401299
RANBP9	1506.74	-0.0890227	0.0803032	0.169278	0.401306
TALDO1	4665.48	-0.072836	0.0712343	0.225867	0.401327
CRIPT	483.185	-0.12555	0.125468	0.111386	0.401559
SEPT7	6274.02	-0.0761272	0.0786613	0.235701	0.401734
REEP5	4615.38	-0.0861147	0.0781704	0.177128	0.401734
LY6E	3461.96	0.0869064	0.0805474	0.181861	0.401831
VPS33B	714.746	0.0954392	0.0974489	0.180974	0.401831
MCC	3037.82	0.0833644	0.0804031	0.19905	0.401831
EIF4H	11776.9	-0.0777559	0.0670057	0.177362	0.401929
ANKS1A	1940.22	0.0855322	0.0856778	0.199839	0.402104
MCPH1	883.141	0.0835698	0.0881029	0.217475	0.402104
ODF2	980.186	0.0920836	0.090566	0.182838	0.402104
CPEB3	110.352	0.274135	0.274738	0.0193194	0.402104
DLST	3767.77	0.0802713	0.0712034	0.182524	0.402104
CLEC3B	913.901	-0.0930765	0.0945941	0.18143	0.402104
ZNRF2	587.527	-0.121569	0.110888	0.11101	0.402104
PDAP1	8294.01	-0.0690345	0.0686254	0.234712	0.402104
EPB41L5	1032.46	-0.0912748	0.0894091	0.182001	0.402104
SH3BGRL3	6975.5	-0.0712918	0.069314	0.226962	0.402104
ZNF268	615.247	-0.0882096	0.0982564	0.212485	0.402104
FKBP3	3780.29	-0.100257	0.144409	0.158652	0.402104
ZNF860	277.883	0.148298	0.143917	0.0768883	0.402104
POLR2K	1103.29	-0.0811584	0.142883	0.182828	0.402104
KCTD21	624.219	0.0786697	0.0944253	0.258627	0.402306
MT1A	3372.22	-0.0848239	0.144291	0.170606	0.402423
HYI	1041.67	-0.0933387	0.0881975	0.170697	0.402554
NSMCE4A	420.476	-0.137564	0.122604	0.0858495	0.402848
SPAG9	5441.04	-0.0700475	0.0672727	0.228023	0.4029
SHKBP1	883.295	0.0920024	0.104473	0.204076	0.4029
AIM1L	1067.48	0.0928489	0.0923521	0.183084	0.4029
PRMT7	510.614	0.121113	0.110162	0.112456	0.403023
RELL2	476.462	0.100319	0.105626	0.171991	0.403023
TMOD3	11354.5	0.070787	0.0713406	0.237885	0.403074
B4GALNT3	851.437	-0.0853603	0.0933795	0.219135	0.403342
JOSD2	818.178	0.0762282	0.0882674	0.259888	0.403342
CTCF	1222.15	-0.0949398	0.0915281	0.171439	0.40346
XRCC4	306.394	0.150657	0.143382	0.0735263	0.403609
COA1	3842.92	-0.0883316	0.079618	0.17163	0.403742
SPAG1	1834.99	-0.0801366	0.0800402	0.213347	0.403744
ELK3	1951.61	0.0852845	0.0778573	0.18207	0.403755
TCEAL3	1022.26	-0.092206	0.0875954	0.172074	0.404532
SGF29	87.8003	0.2671	0.313355	0.0201842	0.404546
CRNKL1	983.035	0.0964894	0.0949193	0.172147	0.404546
UBA52	10889.4	-0.0846972	0.0760461	0.179829	0.404546
HLA-C	9558.35	-0.0789902	0.0684337	0.179993	0.404832
KDM6B	1115.87	0.0944874	0.0976273	0.185146	0.40485
PLEKHM2	2804.78	0.094075	0.0890445	0.169814	0.40485
TNFAIP8L1	258.014	0.147707	0.144132	0.0781826	0.405908
LYPD6B	276.458	-0.148009	0.142638	0.0782077	0.405954
SLC35A3	1912.22	-0.0830333	0.085246	0.215241	0.406396
ZNF35	358.293	0.13496	0.124041	0.0911703	0.406502
TMEM219	947.672	0.074791	0.0865015	0.262821	0.406502
TNRC6A	2902.79	-0.0859687	0.0744921	0.161594	0.406792
PGAM2	300.035	0.14762	0.14663	0.0784553	0.406792
CAPG	4034.24	0.0787642	0.0693796	0.181168	0.406792
TIMM21	969.786	-0.0923826	0.0941311	0.186686	0.406805
TMEM117	516.896	0.133434	0.114206	0.0872947	0.406805
MFGE8	1573.65	0.0940552	0.0931269	0.176612	0.406805
RSBN1	535.453	-0.0987017	0.102832	0.174728	0.406805
WDR33	2037.44	-0.0839355	0.0748843	0.176803	0.406805
PRR15	83.2172	0.269722	0.329804	0.0197067	0.406805
TATDN1	1809.72	-0.0827455	0.0809383	0.203715	0.406805
RPL3	32021.5	-0.0681585	0.068686	0.241377	0.406805
EP400	1509.33	0.0897827	0.096144	0.20392	0.406826
AKR7A2	607.02	0.119129	0.107462	0.114478	0.406865
ACP1	2312.54	-0.0818505	0.0752191	0.186721	0.406865
HMG20B	1225.77	-0.0922335	0.0927734	0.187166	0.406865
ELP5	847.008	0.0846154	0.0900978	0.217289	0.406865
TLE3	836.798	0.0923512	0.0925914	0.185708	0.406865
ARGLU1	4259.83	-0.0853135	0.078504	0.181934	0.406865
MRPL18	1783.03	-0.0886023	0.0810804	0.174255	0.406865
FANCE	91.3569	0.267941	0.308091	0.0201516	0.406865
HSD17B4	4292.2	-0.0711144	0.0688768	0.232047	0.406865
CHM	1426.16	-0.0880781	0.0843653	0.186526	0.406865
NDUFS4	1186.18	-0.0970048	0.0979524	0.174293	0.406865
HNRNPUL2-BSCL2	6564.86	-0.0813479	0.0702851	0.182334	0.407467
TMEM164	1441.77	0.0842648	0.0834483	0.204877	0.40759
CHID1	996.243	0.0927508	0.0942138	0.185255	0.40759
SDHAF2	1071.79	-0.0887241	0.0864665	0.187835	0.407844
ARAP2	1149.35	0.088939	0.0862881	0.187813	0.407844
VARS2	1194.64	0.0896908	0.0882932	0.188034	0.407938
HERC3	4914.38	-0.0719299	0.071013	0.233542	0.407938
EXTL2	760.24	0.0777809	0.0961609	0.265385	0.407938
PRC1	836.935	-0.0929036	0.0948863	0.186602	0.407938
SNRNP40	820.643	0.0851078	0.0920428	0.218623	0.408376
FRMD6	5956.21	0.0710492	0.0710339	0.236558	0.409472
PPP1R8	1676.03	-0.086204	0.0814583	0.186501	0.409568
TP53RK	757.367	0.0870137	0.0927494	0.210113	0.409728
FAU	5409.46	-0.0771858	0.0807484	0.234772	0.409728
TAF5L	990.946	0.0894219	0.0868648	0.186689	0.409728
PRPF40B	668.989	-0.0772626	0.0944542	0.267104	0.409748
EFR3A	4118.41	-0.070648	0.0717009	0.242952	0.410187
USP3	587.281	-0.131744	0.111194	0.0886813	0.410472
NOP58	2832.25	-0.0823887	0.0759621	0.189159	0.410487
PJA1	1075.74	-0.0891316	0.0874606	0.187441	0.410954
FAM228B	3351.84	-0.0744397	0.0691419	0.207405	0.410964
NCLN	3592.66	0.0921157	0.0880367	0.17685	0.410964
AFAP1L2	3175.95	0.0863774	0.0784624	0.176914	0.411027
PLXNA2	976.087	0.0961622	0.106769	0.189485	0.411058
IFI16	5796.67	0.0700069	0.0686074	0.236118	0.411075
ACOX3	477.277	0.12327	0.12121	0.116408	0.411112
MYH3	143.931	0.260159	0.227047	0.0202751	0.411112
SERINC2	13475.1	0.0787957	0.0878154	0.246183	0.411124
GJC1	1322.52	0.0895954	0.0843171	0.177249	0.411222
NEK9	2117.99	-0.0824795	0.075689	0.18795	0.411222
NDUFA12	1687.41	-0.0791103	0.13967	0.207959	0.411299
ZZZ3	1344.78	-0.0904802	0.0855376	0.177456	0.411433
G3BP1	9065.18	-0.0694964	0.0674842	0.246723	0.411433
RBM3	8091.44	-0.07678	0.0787587	0.23875	0.411433
PLEKHM1	3214.53	0.0867556	0.0834183	0.190207	0.411433
N4BP3	234.446	0.13692	0.140319	0.0934432	0.411586
ZNF480	632.358	-0.0883103	0.097591	0.212105	0.411698
SMYD4	621.759	-0.085585	0.0955458	0.221959	0.41214
MYH9	60243.7	-0.0884272	0.0880457	0.185863	0.41214
C14orf79	764.509	0.0884235	0.0974542	0.212536	0.412279
ERBB2	2510.48	-0.0871761	0.0843769	0.19092	0.412437
FRYL	4118.79	0.0799171	0.0703488	0.186151	0.412497
CCDC175	120.118	-0.262714	0.294278	0.0209037	0.412566
COA3	713.843	-0.0854307	0.0994676	0.228214	0.412815
FSD1L	432.658	-0.121957	0.121261	0.117601	0.413298
HOXC4	614.867	-0.0779445	0.104953	0.271363	0.413298
RBM15	627.745	0.0929285	0.0980399	0.190568	0.413298
TMEM14A	440.852	-0.142633	0.128891	0.0808703	0.413298
RNF25	733.273	-0.0765924	0.0912474	0.271161	0.413298
PCK2	266.766	0.1461	0.146908	0.0808177	0.413298
G2E3	897.294	-0.0852524	0.0904101	0.213438	0.413298
ITSN2	1941.23	0.0832595	0.0751617	0.182105	0.413479
IKZF2	752.159	0.0948436	0.102346	0.190913	0.413486
F11R	8434.37	-0.0788391	0.0711758	0.187074	0.413511
LRIG2	746.047	0.091626	0.0938503	0.191003	0.413511
IRGM	366.942	-0.122994	0.130869	0.117848	0.413696
RP11-613M10.8	2772.43	-0.086379	0.0783862	0.17661	0.413696
HIRA	2194.93	-0.0766108	0.0731898	0.210332	0.413696
LPAR1	1214.08	0.088569	0.0832984	0.179418	0.413776
TRIM59	708.683	-0.0874251	0.102834	0.223892	0.413784
GATB	903.123	0.0832422	0.0925325	0.229612	0.413784
TTLL11	745.722	0.0839409	0.0914114	0.223822	0.413784
RNF181	915.084	-0.0852335	0.0959295	0.223989	0.413784
MTA2	3582.12	0.0834731	0.0768765	0.179619	0.413784
TOMM5	2402.83	-0.0830355	0.0847915	0.210678	0.413784
RP11-178C3.1	1294.29	-0.0886883	0.0879205	0.19068	0.414312
DYNC1LI1	1672.33	-0.086023	0.0793842	0.180007	0.414312
ICT1	573.406	0.0976703	0.10505	0.180944	0.414312
EFNB2	3443.87	-0.0781818	0.0761102	0.211089	0.414312
SMAD1	640.986	-0.0853463	0.0957362	0.2247	0.41459
ECSIT	310.458	0.147551	0.136964	0.076342	0.415023
SLC16A9	423.362	-0.0993562	0.1143	0.18137	0.415035
IRF6	25372.7	0.0659217	0.0692342	0.250879	0.415121
BTG1	3261.11	-0.0801833	0.070797	0.180652	0.415273
RHOG	929.844	0.0851267	0.0942981	0.225329	0.415273
LIMA1	26791.5	0.0691474	0.0693943	0.241035	0.415273
ATG16L2	731.124	0.0925536	0.097116	0.192694	0.415301
KIAA0907	1825.39	-0.0780704	0.0759543	0.212013	0.415302
BDH1	543.081	0.118438	0.107761	0.117959	0.415595
EIF3J	3945.59	-0.0760237	0.0815803	0.243586	0.415713
FAM222B	1327.03	-0.0921336	0.0903422	0.181092	0.415766
RPL17-C18orf32	18037.6	-0.0910646	0.0912741	0.189169	0.41577
AK2	4763.95	-0.067321	0.0681612	0.249974	0.416121
RP11-403P17.5	605.927	0.11666	0.10497	0.118276	0.416121
ZNF708	687.378	-0.0767766	0.100604	0.275163	0.416121
TGFB1I1	190.362	-0.143352	0.161861	0.0820322	0.416121
MEX3C	2512.73	-0.0820811	0.0740214	0.16932	0.416314
RP11-886H22.1	545.782	-0.132017	0.115016	0.0913454	0.416314
OPTN	6932.35	-0.0696078	0.0671235	0.2525	0.416314
PMEL	830.032	-0.0913208	0.0952525	0.193835	0.416314
COPS5	1714.86	0.0848122	0.0784859	0.184801	0.416314
CMC2	935.615	-0.0865932	0.0956091	0.216687	0.416314
C7orf49	1582.82	0.085866	0.0798019	0.184744	0.416314
CRCT1	669.819	-0.0871956	0.112594	0.226825	0.416314
MDM4	469.563	0.118225	0.109867	0.119555	0.416314
ANKRD13C	1013.69	0.0887513	0.0883073	0.192827	0.416314
TRIM65	602.832	0.119629	0.113123	0.118714	0.416706
RP11-701H24.9	3829.55	0.0732393	0.0700959	0.213596	0.416706
KLF10	2025.9	-0.0793609	0.0784215	0.213664	0.416736
RRAGA	2442.77	0.0845929	0.0730547	0.169673	0.416736
RAB6B	363.304	-0.140825	0.126273	0.0824215	0.41681
RAB27B	610.806	0.119866	0.113413	0.118919	0.416873
BCAT2	637.119	0.0924682	0.098177	0.194448	0.416873
PSMB4	4416.57	0.0786361	0.071057	0.19052	0.416873
ZNF189	727.671	-0.0910743	0.0932271	0.194545	0.416912
KPRP	90.4313	0.264179	0.316479	0.0207164	0.41692
FBXO45	961.478	0.0852986	0.0912557	0.218124	0.417293
NEFL	1228.19	0.094906	0.0989305	0.182729	0.417293
TRMT112	2668.28	0.0930601	0.0927756	0.183055	0.417408
ZNF202	568.659	0.117296	0.108012	0.120191	0.417408
RP1-34B20.21	365.445	0.143548	0.136187	0.082774	0.417408
PRPF4B	2914.79	0.0836766	0.0754332	0.180176	0.417408
CPSF6	2187.78	0.0790641	0.0735496	0.194087	0.417408
PAQR6	112.067	0.261667	0.26147	0.0207749	0.417408
RTF1	1977.15	0.0837561	0.0769694	0.186173	0.417408
KDM4C	870.607	-0.0809192	0.0891204	0.234364	0.417771
TRMT1	1275.45	0.0886445	0.0900833	0.194244	0.417807
SSR4	1756.21	0.0829801	0.07785	0.194485	0.417807
ACOT9	2823.93	-0.0827352	0.0751551	0.183426	0.417807
RABEP2	663.029	0.0756386	0.0956438	0.278158	0.417807
MAN2A1	5784.7	-0.071869	0.0766375	0.24713	0.418265
COPB2	7062.5	-0.0710144	0.0691248	0.245086	0.418265
ZC3H11A	5573.27	0.0778589	0.070302	0.191892	0.418265
NUP214	1174.02	0.0901066	0.0926848	0.196784	0.418277
IWS1	3155.48	0.0740372	0.0705727	0.215579	0.418284
BRI3	4477.95	0.0665185	0.0674252	0.253581	0.418718
FBXL3	3407.48	-0.0778097	0.0750178	0.216057	0.419041
ANKZF1	1118.29	0.0884901	0.089063	0.19546	0.419203
ETNK1	1526.98	-0.0856123	0.0836327	0.195544	0.419298
CELSR1	3533.71	0.0828222	0.135344	0.216329	0.419314
CARM1	2126.45	0.0791307	0.0792483	0.216505	0.419572
KCTD15	827.187	0.0819743	0.0925139	0.236215	0.419712
CA9	49.7316	0.166073	0.28524	0.0217018	0.419725
CEP350	1553.96	0.0845959	0.0818387	0.195981	0.419728
OGFR	1520.33	0.0857317	0.0804062	0.187969	0.419728
CEP68	364.343	-0.135641	0.130927	0.0929023	0.419783
OXA1L	1813.37	0.0849665	0.0823359	0.196086	0.419783
MCUR1	645.093	0.0846798	0.0977697	0.230911	0.420174
FLNA	47753.9	0.0805806	0.0897247	0.247011	0.420174
FSCN3	605.472	0.11477	0.103706	0.122021	0.421057
TBK1	1184.47	-0.0907594	0.0947341	0.196757	0.421057
HSBP1	4053.91	-0.0769863	0.0865691	0.249849	0.421057
SNRNP70	6150.55	0.0666831	0.06936	0.255841	0.421057
OBFC1	978.134	0.0867516	0.0870122	0.199641	0.421197
KLHL3	171.427	0.133007	0.15314	0.0977569	0.421197
FXYD5	2211.22	0.0840504	0.0817824	0.199158	0.421197
C1orf56	1572.83	0.0767287	0.0789266	0.231167	0.421385
NAGPA	340.519	0.140011	0.126264	0.0841631	0.421567
TMEM126A	565.403	-0.0949707	0.100623	0.18723	0.421567
REPIN1	732.833	-0.0816831	0.0932267	0.238122	0.421567
GLRX	814.76	-0.0750188	0.0971104	0.282519	0.421567
AGPAT3	2206.83	-0.0827693	0.0861957	0.21841	0.421567
TRIM8	949.784	0.082151	0.0911159	0.232541	0.421789
PHF11	659.037	-0.0933054	0.105054	0.198814	0.421789
PIGK	1135.2	-0.0897618	0.0947296	0.200273	0.421789
NIPSNAP3A	1287.37	0.0860641	0.0849714	0.19779	0.422165
KCTD3	1539.71	-0.0841578	0.081992	0.198093	0.422272
TM9SF4	2295.64	0.0878857	0.0832471	0.184017	0.422272
CAPZA1	8168.15	0.0773287	0.0869429	0.251332	0.422272
RP11-77K12.1	1065.46	0.0900332	0.092925	0.198352	0.422678
LRP8	788.267	0.0816355	0.0932024	0.239353	0.422733
TMEM54	949.559	-0.0803998	0.0897844	0.239327	0.422733
MCAM	1318.34	-0.0935137	0.103149	0.198546	0.422809
XPNPEP3	905.191	0.0803283	0.0870642	0.233636	0.422809
COX8A	2217.66	-0.0894381	0.087509	0.187347	0.422809
STARD10	1046.07	0.0865459	0.0858109	0.198454	0.422809
NABP2	753.524	-0.0868264	0.101295	0.223736	0.422977
ARHGAP22	266.362	0.141812	0.143894	0.0848505	0.423101
NADK2	900.978	-0.0837343	0.0956083	0.23398	0.423101
PAPD7	1435.7	0.0857266	0.0852232	0.20155	0.423101
C14orf142	258.589	0.14217	0.144022	0.084823	0.423101
TXLNG	896.319	-0.0824629	0.0888568	0.224153	0.423124
TCEB2	2553.19	-0.0910783	0.0859792	0.17493	0.423124
PIGO	645.022	0.084977	0.111651	0.240245	0.423124
EML4	1715.92	-0.0820603	0.0772322	0.199146	0.423124
PEX5	1182.12	0.0848829	0.0833868	0.198965	0.423124
RRAS	2983.27	0.0790027	0.0714989	0.18795	0.423239
BTN2A1	721.412	-0.0835461	0.0972979	0.234549	0.423431
RAB25	1781.36	0.0835596	0.0809697	0.199691	0.423916
SLC35E2B	1071.62	0.0896531	0.0955642	0.202442	0.424002
KLHL7	1489.38	-0.0884023	0.0875473	0.191857	0.424002
ORC4	1256.43	-0.0892233	0.0950612	0.201934	0.424002
AXL	1186.94	-0.0890657	0.0922393	0.199846	0.424002
AC008074.1	838.328	-0.0825719	0.0890406	0.224867	0.424002
SUN2	1764.91	0.0859675	0.0826394	0.191693	0.424002
METTL14	860.331	-0.0902724	0.095734	0.201065	0.424002
TANK	1696.1	-0.0831974	0.0790207	0.192378	0.425053
UQCRC1	4374.02	0.0723539	0.0764019	0.254538	0.425056
TFCP2	1336.37	-0.083868	0.0824512	0.200728	0.425269
NXT1	269.268	0.144905	0.141076	0.0811972	0.425478
ANKRD26	521.977	0.0954108	0.107374	0.190516	0.425632
SEC61G	2746.64	-0.0818798	0.142522	0.186785	0.425649
TMEM69	1206.11	-0.0870545	0.0885678	0.20103	0.425649
ZNF253	151.604	-0.248478	0.222937	0.0222785	0.425649
UQCRB	4522.76	-0.0634732	0.13546	0.261425	0.425744
SURF6	1877.97	-0.07866	0.0840218	0.235894	0.425811
NTF4	520.023	0.095011	0.1027	0.190853	0.425877
CLN8	1915.21	0.0742608	0.0763959	0.236089	0.425993
ERGIC2	1824.98	-0.0821137	0.092586	0.236172	0.426058
SNX8	666.267	0.0920211	0.102297	0.202654	0.426088
ZNF846	370.77	0.12029	0.125251	0.125047	0.426349
TACC3	773.414	0.0824863	0.0957459	0.237403	0.426456
MPDZ	761.941	0.0818106	0.0926237	0.23737	0.426456
ELP2	2239.49	0.0839794	0.0785294	0.190536	0.426678
MROH8	850.785	-0.0793703	0.0894029	0.243637	0.426678
FDXR	410.795	0.0960754	0.109852	0.191712	0.426944
CBFA2T2	663.627	0.0918319	0.103998	0.203329	0.426944
ECI2	1347.86	0.0875041	0.0849795	0.190879	0.427105
PDK1	530.487	0.0965601	0.112424	0.191858	0.427105
MRTO4	1439.38	-0.0869248	0.0837177	0.190922	0.427118
HDGF	11406.5	-0.0675196	0.0674147	0.254854	0.427325
TAF1D	3592.16	-0.0928249	0.0884757	0.177959	0.427378
GTF2H4	554.529	0.126375	0.106947	0.0961436	0.427754
TYW3	1282.43	-0.0893098	0.0950757	0.202739	0.427754
TTLL3	1247.23	0.085677	0.0852939	0.20298	0.427779
C6orf141	799.687	-0.0719754	0.0894135	0.290364	0.427779
CDCP1	6790.18	0.0723785	0.0823193	0.266414	0.428253
NR2F2	1444.68	-0.0769512	0.0818211	0.238302	0.428282
UTP15	1029.45	-0.0931226	0.100759	0.191818	0.428357
USP43	348.845	-0.139421	0.130398	0.086754	0.428383
PSMG4	1550.06	0.0849677	0.0848366	0.203832	0.429024
ZNF394	592.434	-0.0933681	0.0995014	0.193196	0.429024
DAPK3	3173.69	0.0741203	0.0727559	0.225824	0.429409
NR6A1	295.661	0.14336	0.134175	0.0814619	0.429409
SIX5	257.304	0.14396	0.139193	0.08249	0.429409
GDPGP1	766.977	-0.0800511	0.0907684	0.240132	0.429409
ELMOD3	1053.21	0.0850488	0.0862815	0.206876	0.429472
TEAD3	1323.74	0.0849802	0.0860674	0.207094	0.42984
ZNF254	613.688	-0.111903	0.101406	0.12692	0.430342
SOX13	189.093	0.143891	0.158249	0.0828595	0.430671
L1CAM	10366.5	0.0733803	0.0870158	0.26632	0.430671
ZNF280D	721.508	-0.0815323	0.0992741	0.247328	0.430755
PGM3	2064.46	0.0739964	0.0765141	0.240389	0.430755
COMMD9	900.399	0.0811726	0.0878928	0.230931	0.430805
DEF8	2093.46	-0.0731665	0.0772858	0.240555	0.430882
GTPBP10	818.209	-0.0828794	0.0998742	0.241468	0.430932
HOXC10	922.263	0.077949	0.0877133	0.247673	0.430954
XPC	1975.24	0.0747437	0.0782405	0.240934	0.431305
VMAC	81.0067	0.239341	0.345532	0.0222103	0.431509
SCHIP1	531.838	-0.0947369	0.107709	0.195411	0.432303
MAPK1IP1L	2608.4	0.077512	0.0738409	0.208331	0.432303
STARD3	743.895	0.0841526	0.0981225	0.232187	0.432464
BIRC6	4567.06	0.0790188	0.0755205	0.203318	0.43269
ASPSCR1	285.429	0.131644	0.139723	0.102465	0.43275
QKI	3183.5	-0.0810232	0.0749906	0.191833	0.43275
MLLT4	4144.33	0.0663601	0.0708993	0.268613	0.433057
RPL36A	6190.17	-0.0614874	0.134195	0.262411	0.433112
TGIF2	386.024	0.0949851	0.110037	0.196103	0.433199
EML2	1693.69	0.0819111	0.0770335	0.195226	0.433392
QSOX1	7520.13	0.0662442	0.0739867	0.271412	0.433453
MAN2C1	1172.67	0.0883036	0.0884583	0.195381	0.433567
RSPRY1	1964.23	0.0788519	0.076422	0.207267	0.43368
KLHDC3	1530.86	0.0778918	0.0807973	0.229341	0.433782
IGFL1	1489.68	0.077149	0.0839578	0.243306	0.434181
KIAA1958	232.823	0.138784	0.146803	0.0885531	0.434258
PMM2	1976.02	0.0738011	0.0769855	0.243498	0.434352
PAFAH1B1	6520.23	-0.0785047	0.0710238	0.205113	0.434713
GSK3B	4547.5	-0.0667145	0.0682447	0.264087	0.434713
KLF16	1457.37	0.0768787	0.0788848	0.230241	0.434713
PRR11	1050.16	-0.0853505	0.0883904	0.207971	0.434713
C19orf66	797.77	-0.0717284	0.0947869	0.297877	0.434713
HSPA1B	753.568	-0.060614	0.136552	0.251059	0.434713
GOLM1	1439.37	-0.0757463	0.081613	0.244025	0.434713
BPNT1	1064.32	-0.0844265	0.0878044	0.210222	0.434713
IFI6	7105.91	-0.0726687	0.0810336	0.262133	0.434873
C1GALT1	2181.68	-0.078808	0.0829042	0.230689	0.435062
PSMC3	3618.91	-0.0719432	0.071067	0.230712	0.435062
CAAP1	614.237	-0.0898112	0.101008	0.209781	0.435062
PAK1IP1	894.277	0.078462	0.0899806	0.25174	0.435062
USP8	2111.85	-0.0797239	0.0751476	0.200228	0.435062
MAPK1	5059.26	-0.0654868	0.066642	0.262607	0.435062
WTAP	1978.51	-0.0829875	0.0792242	0.200238	0.435062
CRAT	221.882	-0.1286	0.151538	0.10364	0.435131
RAI14	2841.57	-0.0827501	0.0785129	0.196988	0.435131
STAG1	863.002	0.0865512	0.0913396	0.209988	0.435131
EXOC3	1495.13	0.0806467	0.0904659	0.231177	0.435285
MOK	400.962	0.115398	0.114371	0.129881	0.436243
DGCR8	1415.51	0.0865804	0.0909827	0.209409	0.436292
NOP2	2412.3	0.0827826	0.0846082	0.211906	0.436404
PNPLA8	2208.25	-0.0760436	0.0788764	0.231953	0.436404
C7orf25	630.573	-0.081202	0.102148	0.253037	0.436462
MAPK14	2995.28	-0.0766717	0.0700335	0.197885	0.436462
KLHL24	855.064	-0.0869825	0.0937829	0.211254	0.436963
SLC17A5	805.694	0.0776473	0.0890663	0.253497	0.437035
NAE1	2439.5	-0.0877646	0.0880365	0.195674	0.437963
C1orf27	1187.6	-0.0876535	0.089137	0.198798	0.437968
NSF	1103.25	-0.0837363	0.0873937	0.212868	0.437968
CDC5L	1602.63	-0.0825545	0.0792682	0.198756	0.437968
SMG6	1622.81	0.0859393	0.0857703	0.202518	0.438371
PPP2R5B	771.192	0.0800212	0.093625	0.248302	0.438371
SNRNP27	815.987	0.0722455	0.0931446	0.301876	0.438371
TAF1C	575.272	0.132491	0.114781	0.0900627	0.438472
VPS50	1178.11	-0.0848174	0.0893518	0.21407	0.438531
HACD3	2464.39	-0.0827863	0.0802988	0.199261	0.438531
CCDC34	184.986	-0.124878	0.15769	0.104859	0.438531
ITFG1	2144.55	-0.0762452	0.0793013	0.233996	0.438874
TTC8	946.213	-0.0683387	0.089819	0.302805	0.439061
TOP2A	1040.14	0.0887864	0.0914943	0.199691	0.43907
SUPT6H	5234.01	0.0822922	0.0819112	0.208601	0.439087
SH3BP2	619.878	0.0804534	0.100154	0.255821	0.439666
ZNF550	834.374	0.0870449	0.0941372	0.213406	0.439865
PIEZO1	7870.7	0.0736443	0.126104	0.269491	0.439881
CDIPT	1848.23	-0.0859753	0.0867325	0.200236	0.439881
PLA2R1	1495.18	0.0745163	0.0813201	0.248924	0.439881
ADHFE1	578.617	0.128322	0.117778	0.100662	0.439888
ZNF549	945.205	0.0792267	0.0911279	0.250125	0.4403
RSL24D1	2485.7	0.0928538	0.0941249	0.186814	0.44035
CCDC122	359.394	-0.138556	0.125994	0.0860984	0.440457
JUP	23379.4	0.0719161	0.126836	0.279125	0.440457
PGP	757.012	-0.069764	0.0902851	0.304572	0.440457
TEX22	476.746	0.135009	0.13271	0.0908152	0.440457
ZNF266	423.442	-0.0930556	0.106572	0.201786	0.440457
EIF1AX	4261.42	-0.0712419	0.0811254	0.27033	0.440458
ELL3	839.958	0.0680531	0.0866182	0.304822	0.440505
SKIL	1965.26	-0.0850424	0.08404	0.201007	0.440505
CHST3	1631.49	-0.0804316	0.0887738	0.235839	0.440526
FAM234A	1326.42	0.0863827	0.0932623	0.215963	0.440526
DENND5B	524.817	0.111995	0.105218	0.132251	0.440665
F2RL1	3267.38	-0.0700664	0.0688269	0.236071	0.440789
ZBTB34	444.334	-0.133774	0.118136	0.0910478	0.440858
APC2	662.45	0.0782427	0.0933269	0.257678	0.441052
ZNF823	208.864	-0.129061	0.142288	0.106033	0.441118
CTDSPL	2275.28	-0.0808951	0.0820792	0.21605	0.441189
PIDD1	260.099	0.141727	0.142776	0.0865052	0.441353
PPIF	4181.09	0.0692835	0.0768763	0.271511	0.441353
CHPF2	2163.5	0.0771355	0.0812286	0.236709	0.441353
GLTSCR2	1798.35	-0.083042	0.0850647	0.214047	0.441353
EVA1A	747.622	-0.085721	0.0925051	0.215315	0.441478
TAF1	1592.41	0.0793082	0.0782538	0.214275	0.441653
MRPL36	839.898	-0.0705891	0.0958256	0.306807	0.441677
SGSM3	1878.26	0.0796273	0.0789125	0.214463	0.441677
MON1B	1501.25	-0.0844439	0.0843693	0.202143	0.441677
CTC-432M15.3	1938.53	-0.0732289	0.0751541	0.237188	0.441677
ZNF440	463.348	0.092922	0.106799	0.203308	0.441677
ATP5G2	1941.67	0.0738129	0.0808256	0.25146	0.441696
PHLPP1	633.469	0.0816311	0.0952258	0.241552	0.441723
CEP63	810.173	-0.0770586	0.0914123	0.259334	0.441915
FNDC3B	4943.92	0.0741995	0.0699733	0.211596	0.441915
CLOCK	2771.76	0.0728245	0.0741183	0.237781	0.441915
ARHGEF28	4048.21	0.0719309	0.0715426	0.211536	0.441915
TRMT11	485.09	-0.113739	0.112072	0.132158	0.441915
AVL9	2067.26	-0.0764563	0.0782927	0.237744	0.441915
WBP4	832.23	-0.0798821	0.0958098	0.25263	0.441915
SYDE1	448.614	-0.128778	0.120509	0.101856	0.441915
HNRNPR	4915.35	-0.0686116	0.0760715	0.273225	0.442424
CTD-3214H19.4	1888.33	-0.0818385	0.0782789	0.206702	0.442675
ZNF100	192.122	-0.126818	0.150854	0.106957	0.442816
TGOLN2	3812.03	-0.0753166	0.0730806	0.217926	0.442872
NCK1	1949.58	-0.0807739	0.0816102	0.215787	0.44292
ATAD3B	1816.24	0.0736989	0.0801201	0.252845	0.44292
FERMT1	4253.46	0.0671513	0.0726999	0.273849	0.44292
PPIL3	485.885	-0.114588	0.114719	0.132765	0.443122
TDP2	1560.31	-0.0754469	0.0835331	0.25341	0.443575
UBFD1	2999.39	0.0772987	0.0717235	0.18992	0.443613
HJURP	271.564	0.128357	0.132194	0.10738	0.443873
CDADC1	262.773	-0.137369	0.141483	0.0923112	0.443873
DOPEY1	2268.89	0.0810647	0.0742734	0.190195	0.443998
PCMTD2	1027.66	-0.0849757	0.0920232	0.219631	0.444385
FTSJ3	3939.79	0.0659973	0.0737228	0.284227	0.444385
TRMT61A	422.381	0.113895	0.114802	0.134611	0.444812
MVD	3470.34	0.077419	0.074305	0.201744	0.444812
CCDC58	480.057	-0.129867	0.127051	0.102879	0.444812
SH2B1	1164.68	0.0836556	0.0908091	0.219362	0.444812
MAGED2	2350.35	0.0786496	0.0755635	0.201896	0.445018
SNX5	4204.6	0.0651728	0.0727761	0.284971	0.445034
DEGS1	5880.06	0.0644959	0.0704416	0.275956	0.445039
CD99L2	906.278	0.0802659	0.0909388	0.244885	0.445061
PNMAL1	325.413	0.145468	0.136266	0.0794458	0.445061
EDN1	1516.75	0.0773934	0.0835934	0.240972	0.445527
TNS3	569.775	0.0907115	0.100957	0.206498	0.445527
RP11-1035H13.3	13614.9	-0.0714959	0.088917	0.283246	0.445589
NATD1	508.24	0.131664	0.115223	0.0929534	0.445589
TCEAL4	4116.66	-0.073826	0.128517	0.283302	0.445592
VEGFB	342.718	0.144306	0.131992	0.0796583	0.44569
UHRF1BP1	1460.02	0.0757291	0.0798866	0.241439	0.445962
RFT1	676.569	0.0859627	0.0947129	0.219529	0.445968
NUMB	4476.12	0.0636869	0.0673374	0.274853	0.44617
RP11-463C8.4	694.246	-0.08642	0.0937711	0.219756	0.446221
ZSCAN25	561.128	0.12566	0.11325	0.103582	0.446221
LMBR1	1708.76	-0.0809128	0.0791576	0.206252	0.446273
MAP3K1	455.142	-0.113528	0.115516	0.135559	0.446273
FMR1	1233.45	-0.0832858	0.0889579	0.220943	0.446386
RBM42	1755.19	-0.0859684	0.0913537	0.210113	0.4467
ING4	510.554	-0.0903034	0.101312	0.207591	0.4467
AP5B1	327.504	0.140971	0.142368	0.0875192	0.446994
MRPL43	966.087	0.0846764	0.0911301	0.219328	0.446994
CYB5A	435.613	-0.13421	0.124969	0.0934879	0.446994
KLF8	759.313	-0.0769988	0.0941755	0.264578	0.446994
UQCRFS1	2256.87	0.0756029	0.0757816	0.221696	0.446994
TMEM144	360.152	-0.137694	0.125923	0.087581	0.447031
ZNF141	235.914	-0.140045	0.142403	0.0887277	0.447042
UNG	872.575	-0.0789722	0.089892	0.247136	0.447088
PACS1	1864.48	0.0798375	0.135798	0.219676	0.447238
TMEM201	196.135	0.139427	0.154248	0.0888779	0.447541
GOLGB1	4854.35	0.0666334	0.0760457	0.285849	0.447705
TBC1D15	675.075	-0.0797915	0.101662	0.265385	0.447726
CRAMP1	877.439	0.0783331	0.0985219	0.265759	0.448272
MRPL52	1211.01	0.0818387	0.0862025	0.2236	0.448971
MPZL3	1244.94	-0.0854073	0.0886099	0.208215	0.448971
PRKCQ	452.081	0.125094	0.111991	0.104717	0.449166
STK11	1637.16	0.0816722	0.0821249	0.211978	0.449166
IFITM3	5230.65	-0.0617282	0.0671206	0.287166	0.449166
NLRC5	348.517	-0.145595	0.152967	0.0807347	0.44921
RP11-159D12.5	5104.39	-0.0694853	0.0808141	0.28748	0.449443
BAG5	1679.31	-0.0726971	0.0764972	0.244726	0.449443
ARSA	1027.1	0.084522	0.0914914	0.221165	0.449523
TMED7-TICAM2	3840.8	-0.0806386	0.0782488	0.205683	0.449643
EPC1	623.281	-0.0771089	0.0953741	0.267344	0.449827
SWAP70	2612.4	0.0739031	0.0717497	0.223948	0.449827
DNAAF5	1278	0.0824125	0.0889879	0.224487	0.449827
POMT2	810.668	-0.068964	0.0962455	0.317372	0.450175
MIA3	1713.29	0.0760264	0.0760332	0.22269	0.450444
TRAPPC3L	615.266	-0.0821749	0.106132	0.250482	0.450444
DLG5	2874.7	0.0809206	0.0847874	0.224463	0.450444
PYROXD1	2056.67	-0.0842876	0.0877198	0.213296	0.450444
ILK	2326.66	0.0777938	0.0790901	0.224786	0.450444
KHDC1	1105.24	-0.0850629	0.0889552	0.209937	0.450444
AL513523.2	458.166	0.09093	0.108083	0.210977	0.450444
GLB1	2747.85	0.0789637	0.0766058	0.209712	0.450444
MIF	6939.55	0.0717684	0.0720833	0.279541	0.450444
ST3GAL2	479.906	0.112032	0.109236	0.13685	0.450444
MGRN1	1230.06	0.0866396	0.100562	0.224858	0.450444
GGT7	335.454	0.126671	0.127851	0.11032	0.450444
TGFB1	4234.38	-0.0680553	0.0824966	0.281918	0.450444
PRKCH	1498.39	0.0725421	0.0803189	0.26087	0.450444
CHP1	3485.04	-0.0742845	0.0687849	0.20969	0.450444
PSMG1	896.993	-0.079769	0.0941629	0.250475	0.450444
MRPL57	786.839	0.0674991	0.0913044	0.318598	0.450454
BEND7	271.621	-0.139268	0.139171	0.0900705	0.450529
TMEM25	525.335	0.127607	0.108485	0.0950423	0.450577
CMTM7	3665.46	-0.0824097	0.0783215	0.195822	0.450706
YARS	3390.08	-0.0701009	0.071417	0.246687	0.450721
METAP2	3539.3	-0.0789349	0.0819543	0.225555	0.450888
CREB3	1281	-0.0807734	0.0851153	0.225371	0.450888
RPUSD4	755.549	0.0795726	0.0940901	0.251298	0.450907
YIPF3	2344.5	0.0834401	0.077772	0.196101	0.450919
TNIP1	4872.53	0.0675483	0.0767784	0.281142	0.451179
HSPA14	1432.68	-0.08156	0.0814893	0.210811	0.451204
XXbac-BPG32J3.22	2312.81	0.080551	0.0764518	0.196445	0.451356
COA6	879.577	-0.0497054	0.132518	0.320038	0.451356
SYNGR2	3207.97	0.0800967	0.0831678	0.226161	0.451356
PEX2	1028.89	-0.0836785	0.0907412	0.226702	0.451356
KLHL18	1771.05	-0.0812639	0.0822383	0.211071	0.451356
ZNF790	395.014	-0.112426	0.114646	0.13885	0.451584
PPP1R13B	792.579	0.0812578	0.100848	0.252268	0.451584
GEN1	710.532	-0.0805414	0.0947932	0.25232	0.451584
ZNF581	796.996	0.0790505	0.0924159	0.252222	0.451584
ITPR3	8427.93	0.0736718	0.0881384	0.291305	0.451584
ZNF711	134.289	-0.242449	0.232586	0.0244652	0.451584
ZWINT	611.558	-0.110069	0.105438	0.137926	0.451804
SLC15A3	116.447	-0.243551	0.254705	0.0244977	0.451811
UBE2D4	220.969	-0.135047	0.142234	0.0956969	0.451811
FASN	14162.5	0.0711974	0.137349	0.221195	0.45194
CCNL2	3443.96	0.0683393	0.0701189	0.24835	0.45194
IPPK	1332.67	0.0793001	0.0816305	0.224634	0.451968
SF3B4	1717.87	-0.081419	0.0817196	0.21567	0.452037
LATS2	889.883	-0.0785625	0.0917676	0.253054	0.452037
NT5C2	3251.12	0.07418	0.0696581	0.208831	0.452037
MMRN2	1267.66	0.0853993	0.0959859	0.224727	0.452037
CCDC151	431.369	-0.12833	0.130972	0.106579	0.452105
MFSD9	484.466	-0.127754	0.110549	0.0959495	0.452214
C6orf201	1323.64	0.0830492	0.0846253	0.212247	0.452218
CCDC85C	2817.3	0.076791	0.0736284	0.197691	0.452258
ZFP28	473.851	0.0895946	0.10286	0.213481	0.452348
MAEA	3227.2	0.0808413	0.0794969	0.209234	0.452397
YIPF2	1398.37	0.0802996	0.0845905	0.228376	0.452714
ZNF552	563.087	0.0882322	0.0991888	0.213796	0.45276
DDB1	8943.37	0.0649845	0.0753299	0.295674	0.452773
GTF2IRD1	754.339	0.0844691	0.0948626	0.226871	0.452795
TMEM154	6202.64	0.0639679	0.0726097	0.293364	0.452974
RNF185	1600.52	0.0797255	0.0786013	0.212969	0.452987
SLC37A3	1341.59	-0.0783344	0.0808421	0.22812	0.453062
NUDCD1	1823.6	0.0741646	0.0852777	0.265126	0.453518
IK	3639.73	-0.0728222	0.0699961	0.228594	0.453518
MPHOSPH8	2022.55	-0.0682014	0.0734378	0.265525	0.453852
PAK6	430.969	-0.11194	0.11301	0.139285	0.453852
HNRNPA2B1	22353.3	-0.0658239	0.0767678	0.294337	0.453852
RRP8	435.883	0.126481	0.120696	0.107302	0.453852
POLR3H	2177.65	0.0812351	0.0834199	0.217455	0.454038
EIF1AD	584.67	0.126256	0.107116	0.0966869	0.454059
GTF3C4	1737.76	0.0711385	0.0754517	0.25091	0.454208
IGF2BP3	2725.63	-0.0724125	0.0771042	0.251211	0.454667
UBE2E3	2119.66	-0.0782218	0.0781922	0.227332	0.454985
KDM2B	762.778	0.0756355	0.0904607	0.267489	0.455097
CHI3L2	245.877	0.134514	0.139409	0.0970777	0.455465
TAF8	617.322	0.0847773	0.0968825	0.229043	0.45567
FN1	131707	0.0658091	0.128255	0.298789	0.45591
RPS20	13781.3	-0.0683101	0.124662	0.298869	0.455945
INTS12	1933.78	-0.0687379	0.0749116	0.267383	0.456068
AHNAK	114815	0.06489	0.0756969	0.296498	0.456093
ZNF341	143.699	0.239394	0.218514	0.0249237	0.456128
LMO4	676.22	-0.0792745	0.0961568	0.256957	0.456128
NT5C3B	949.577	-0.0742318	0.0869189	0.268515	0.456128
GPD1L	354.988	-0.124086	0.123867	0.113494	0.456905
CCDC142	836.398	-0.0828859	0.0921736	0.230073	0.456945
EIF2AK3	903.498	-0.0730687	0.0870507	0.276132	0.457112
ZNF518A	1133.15	-0.0853064	0.0939769	0.216291	0.457455
ADH5	5839.81	0.062805	0.0706401	0.297958	0.457455
TTC39B	593.661	0.124106	0.114282	0.108598	0.457455
AJUBA	8253.49	0.0580614	0.0655106	0.300531	0.457455
MKKS	1304.54	-0.086295	0.0943908	0.216328	0.457455
EHD2	8750.92	0.070028	0.0847136	0.288429	0.457455
NUDT6	172.834	-0.123642	0.146239	0.113924	0.457698
PRPSAP2	918.557	-0.0749628	0.0944868	0.276984	0.457698
C19orf60	439.453	0.0891252	0.104613	0.217654	0.457698
NDUFV3	1402.58	-0.0780873	0.0822074	0.231931	0.457698
APOBEC2	54.5687	0.185537	0.304365	0.0245909	0.457716
EXOSC7	1699.07	-0.0772321	0.0794556	0.229835	0.457843
IMPACT	1244.23	-0.0803972	0.0864535	0.229941	0.457886
RPS4Y1	8224.98	-0.0602076	0.0665476	0.301382	0.457886
ARRB2	261.664	-0.133918	0.138613	0.0980714	0.457888
ZNF507	501.775	-0.127763	0.112096	0.0982821	0.458528
KRCC1	639.254	-0.0750605	0.0929473	0.277899	0.458528
LSM10	431.89	0.124808	0.118895	0.109203	0.458528
SESN2	981.374	0.0856001	0.0958099	0.230475	0.458528
AC004754.3	1300.93	0.0828543	0.0925632	0.233585	0.458711
ITGAV	10578.1	-0.0633224	0.0711604	0.29039	0.45905
TVP23B	2213.23	-0.0808298	0.089266	0.233333	0.459111
FHDC1	397.155	-0.114639	0.127643	0.143168	0.459119
FAM134A	1648.55	0.0796658	0.0803728	0.218048	0.459538
SH2B3	478.92	0.124068	0.115594	0.10958	0.459538
FCHSD1	759.281	0.0771169	0.0906338	0.26035	0.459556
ANKRD28	1165.91	-0.0791348	0.0847058	0.233821	0.459963
ICA1L	96.5589	-0.239068	0.277112	0.0250249	0.460144
PGAP3	255.477	-0.124547	0.132147	0.114964	0.460144
PTDSS2	1273.58	0.081785	0.084193	0.218519	0.460144
GCSH	1132.32	-0.0804021	0.0885955	0.23485	0.460161
SMIM3	519.798	0.121462	0.109122	0.109857	0.460161
BCORL1	368.363	0.112249	0.127069	0.14378	0.460163
HECTD4	1824.66	0.0839981	0.0959278	0.231952	0.460163
HACD2	8029.75	0.0636282	0.0755366	0.30169	0.460532
MRE11A	710.673	-0.0754057	0.0924474	0.273374	0.460775
EME2	1633.55	0.0718272	0.0822638	0.272328	0.460775
ELOVL6	2068.8	-0.0769939	0.0798491	0.23242	0.460775
C9orf114	929.654	0.0717468	0.0853146	0.280391	0.460788
UFC1	1417	-0.0811725	0.0832396	0.219351	0.460909
CSAD	947.057	0.0798081	0.0874703	0.23398	0.46107
PBLD	627.99	0.0783471	0.0962366	0.262078	0.461166
RAB5B	7609.35	-0.0598032	0.0660997	0.295529	0.461166
UCHL3	1651.42	-0.0810648	0.085227	0.223391	0.461166
CRTC2	854.802	0.0777935	0.0946782	0.262396	0.461523
EIF2S1	5073.25	-0.0737097	0.0750679	0.229646	0.461523
SEMA7A	630.009	0.0769546	0.0994302	0.274358	0.461659
CARS	2342.25	0.0764579	0.0758777	0.220154	0.461909
COX6B1	2428.7	-0.0850025	0.0845714	0.217037	0.462246
SEMA3A	94.5312	-0.235823	0.292276	0.0250156	0.462246
MYLIP	324.042	0.123518	0.124571	0.116011	0.462437
HIST1H2BB	4696.91	0.0648053	0.0755608	0.294348	0.462626
MEGF9	1502.65	-0.0779998	0.0784338	0.220728	0.462682
EXD3	250.56	0.137001	0.147014	0.0934885	0.462995
OCIAD1	4283.11	-0.0650501	0.0753884	0.295206	0.463714
DNAJC11	3024.11	-0.0878892	0.0843542	0.206146	0.463803
GPR176	396.445	-0.109885	0.113524	0.145638	0.464091
DGCR2	3062.33	0.0844939	0.0862491	0.206534	0.46442
TIMM50	1518.87	0.0797575	0.0817678	0.221958	0.46442
CSNK2A2	1827.6	-0.0688619	0.0781524	0.275911	0.46442
AKTIP	815.726	-0.0814686	0.0912817	0.236654	0.46442
HARS2	1350.44	-0.0765828	0.0800228	0.235257	0.46442
FRMD4B	2130.98	0.0675317	0.0760879	0.275859	0.46442
XRCC1	458.732	0.109591	0.111738	0.145931	0.46442
TMBIM6	18083.4	-0.0634244	0.0674998	0.296269	0.464522
NEIL2	515.49	0.126051	0.109957	0.100445	0.464535
SETD2	2545.19	0.0678617	0.0713439	0.260651	0.464549
KCTD7	4226.92	-0.0611585	0.0686959	0.296436	0.464549
SLC25A5	5867.7	0.0701437	0.0710003	0.232141	0.464549
KRTCAP2	915.124	-0.080685	0.0909674	0.23758	0.465647
RNF180	214.88	-0.122918	0.138515	0.1173	0.465755
TUBA1B	18805.1	-0.0607922	0.069701	0.29739	0.465755
NDUFV1	2492.5	0.0687133	0.0731855	0.261625	0.465887
ZNF182	259.256	-0.135159	0.137297	0.0956401	0.465899
UQCRC2	5075.14	-0.0594715	0.0686456	0.307505	0.465931
FBXL6	1061.33	0.0790983	0.0849027	0.236629	0.466085
MYPOP	219.109	0.136619	0.145374	0.094532	0.466085
WIZ	1421.85	0.075246	0.134513	0.239845	0.466085
GSTZ1	402.473	0.109327	0.111857	0.146953	0.466377
PKD2	1129.53	-0.07698	0.0825204	0.240273	0.466608
SH3KBP1	1264.95	0.0783189	0.0844148	0.237329	0.466738
MAFG	1767.57	0.078395	0.0798326	0.223988	0.466999
TMEM101	610.588	0.105075	0.099667	0.14726	0.467004
IRF1	227.65	-0.141117	0.143992	0.0868436	0.467112
FGFRL1	370.791	0.110516	0.132242	0.147379	0.467112
DENND2C	779.128	0.0722442	0.0892774	0.286726	0.467112
TCEA2	288.347	-0.134315	0.131572	0.0961378	0.467112
HPCA	950.091	-0.07525	0.0893939	0.267693	0.467112
SLC35F3	1994.86	-0.0769929	0.0769164	0.228234	0.467143
ANKLE2	5335.07	0.0622708	0.0744937	0.311909	0.467143
ECH1	1517.66	-0.0751159	0.0835249	0.263163	0.467143
LSM7	1105.29	0.0819788	0.0937034	0.237927	0.467351
GPKOW	557.083	0.0875914	0.113251	0.225903	0.467631
LOXL2	609.021	-0.0482417	0.137136	0.225999	0.467743
IDNK	64.5532	-0.202582	0.309505	0.0257766	0.467765
NUP188	1737.26	0.0812553	0.0856581	0.22501	0.467765
IRF9	1355.15	-0.0789956	0.0864891	0.238726	0.467765
BCAP31	8115.57	-0.0620819	0.0713936	0.302645	0.467765
PIGM	305.517	-0.134375	0.131599	0.0952427	0.467765
SMARCA2	1402.13	-0.0753541	0.0794558	0.2417	0.467765
ZNF75A	731.278	0.0740591	0.0921115	0.28077	0.467765
KDM1A	3428.02	0.0703509	0.0690698	0.225672	0.468689
PITPNM3	1209.36	-0.0819667	0.0963216	0.241639	0.468689
RAE1	951.917	-0.0714352	0.0859923	0.281661	0.468973
HSPA2	642.463	0.074538	0.0986001	0.289077	0.469292
NDUFAF3	821.412	0.0770783	0.096878	0.269977	0.469477
SARS	5946.68	-0.0615857	0.06973	0.301873	0.469477
FBXO11	2747.91	-0.0690381	0.0749092	0.265397	0.469477
NELFCD	2073.97	-0.0747578	0.074137	0.226243	0.469477
TRMT44	616.952	0.0843913	0.107549	0.241357	0.469569
ZNF391	265.094	-0.122344	0.129522	0.119142	0.469592
ARSK	337.392	-0.122326	0.124388	0.119142	0.469592
CDC42EP1	1538.46	0.0741654	0.134379	0.240246	0.469696
CPTP	836.999	0.0805646	0.0913035	0.241639	0.469705
EPGN	12505.6	0.0684819	0.0837046	0.302353	0.469705
SPRED1	1627.43	-0.0776889	0.0849574	0.240467	0.469783
RNF103	1144.63	-0.0774938	0.0829073	0.242803	0.469783
FGD6	3749.34	-0.0679028	0.0728313	0.266057	0.469833
CA2	2520.35	0.0767293	0.0766218	0.223453	0.469833
MED16	643.805	0.0747381	0.103441	0.290364	0.470059
C19orf33	2703.08	-0.0772747	0.0837284	0.243362	0.470059
MYSM1	1700.01	0.0679074	0.0774529	0.282267	0.470059
ALDH7A1	4319.51	0.0608939	0.072624	0.315952	0.47042
UNC119B	1333.87	0.0757412	0.0805458	0.241163	0.470537
RP11-298I3.5	8579.61	0.0679346	0.0661055	0.237692	0.470771
RPL22L1	1877.33	-0.0825365	0.0974753	0.231555	0.470799
RAD51B	934.148	-0.0631911	0.088168	0.345782	0.471402
GCNT4	387.018	-0.109313	0.115802	0.14865	0.471402
NRAS	2390.77	0.0743342	0.0864018	0.26758	0.471601
PARVA	2851.66	0.0696436	0.0701608	0.228212	0.471619
MRPS22	1219.98	-0.0783136	0.0862749	0.242143	0.471843
MLEC	5944.1	-0.0613744	0.0705205	0.307433	0.471922
TMEM199	1066.69	-0.0815766	0.0883335	0.22846	0.471922
TTC12	841.296	0.0756819	0.0928904	0.272878	0.472143
VAC14	1502.52	0.0836899	0.0958364	0.232615	0.472177
CT62	474.478	-0.10933	0.116178	0.149219	0.472426
TRIP6	4064.49	0.0623755	0.0726663	0.305315	0.472426
NCSTN	3135.83	0.0748762	0.0743594	0.225598	0.472692
FAM168A	1570.85	0.0801078	0.0848415	0.229424	0.473344
RRAS2	2939.98	-0.076467	0.0745504	0.226059	0.473486
TIAF1	1209.91	0.0773327	0.0853608	0.246603	0.473559
ENSA	4099.45	-0.0593071	0.0702691	0.31651	0.473701
GLO1	14012.5	-0.0642754	0.0799321	0.319762	0.474235
ZNF771	1485.97	-0.0705966	0.0828073	0.285967	0.474235
PA2G4	6383.62	-0.0620438	0.0728879	0.306967	0.474235
CAPZA2	3762.81	-0.0768008	0.0825311	0.246607	0.474235
LMTK2	1174.12	-0.0785019	0.0879308	0.244172	0.474383
FBXO46	613.65	0.12196	0.105123	0.104138	0.474383
PAXBP1	1214.82	-0.0804642	0.086476	0.230348	0.474383
CACNA2D1	359.645	-0.136983	0.127054	0.089276	0.474695
SLC16A3	11292.9	0.0601613	0.0744195	0.317821	0.474882
POLL	496.21	0.126086	0.114494	0.104339	0.474971
LDB1	3824.29	0.0732505	0.0727238	0.227378	0.475119
EPHA2	5216.28	0.0664673	0.0832609	0.310954	0.475398
WNT5A	1284.02	0.0756837	0.0817886	0.245219	0.475398
GEMIN4	1350.86	0.0846094	0.0956328	0.231211	0.475398
OS9	3614.81	-0.0719001	0.0754688	0.247774	0.475398
KPNA2	5140.08	0.0586759	0.0667517	0.308269	0.475398
P3H1	797.447	-0.0725925	0.0962436	0.295657	0.475398
RMND5B	2194.89	-0.0793533	0.0842214	0.231496	0.475664
RFC3	499.372	-0.108785	0.117693	0.150929	0.475664
RBM8A	3849.95	-0.0738498	0.0748677	0.231443	0.475664
PPIL4	1205.91	-0.0763615	0.0845728	0.248816	0.475893
PNRC1	1395.82	-0.0745038	0.0802358	0.248223	0.476041
NUDT21	2481.29	0.0749022	0.0748586	0.22836	0.476041
MSANTD2	330.989	-0.132646	0.128692	0.0993756	0.476041
HEXB	4155.43	-0.0622359	0.0709898	0.310318	0.477488
DNAH7	94.322	-0.215672	0.294778	0.0273294	0.477488
MBD4	984.887	0.0798645	0.0923267	0.246583	0.477566
USP36	1723.41	-0.0781384	0.0837138	0.236879	0.477682
CPNE8	949.863	-0.0712041	0.0884242	0.290412	0.477682
HS6ST1	839.966	-0.0712484	0.0919954	0.297894	0.477712
DYNC2LI1	637.397	0.0726519	0.0976296	0.298131	0.478006
SENP3	2206.9	0.0756447	0.0776551	0.233276	0.478229
PSD4	1455.28	0.0692826	0.082748	0.290225	0.478655
STOML1	214.721	-0.132359	0.141907	0.100123	0.478695
IMMT	2948.81	0.070177	0.0701658	0.230249	0.479021
TULP3	792.678	-0.0697043	0.0880215	0.299076	0.479058
ADI1	2365.96	0.0719486	0.0767813	0.250662	0.479058
PLA2G6	280.192	0.137715	0.132674	0.0905895	0.479058
MCM3	1127.37	0.0767901	0.0842739	0.24793	0.479129
KIAA1109	3020.78	0.0795317	0.0793321	0.217985	0.479222
SLC5A6	1350.79	0.0777731	0.0872036	0.248427	0.47952
RHOBTB3	875.051	-0.0723641	0.0930048	0.292392	0.479709
ARF6	4683.59	-0.0608241	0.0749737	0.325856	0.479709
SLC25A19	161.878	-0.229735	0.205088	0.026861	0.479896
INTS3	1922.75	0.0823135	0.089793	0.234642	0.479896
CDHR1	56.8525	0.171837	0.279209	0.0266439	0.480013
TLDC1	4089.88	-0.0571195	0.0681078	0.326417	0.480138
MYO5A	5501.87	0.0632562	0.078073	0.313328	0.480138
PEX11B	993.17	-0.0768472	0.0878919	0.252643	0.480761
TMED5	3127.16	-0.077516	0.0820044	0.23529	0.480785
CSNK1G1	2511.05	0.0666639	0.07181	0.276095	0.48084
SNU13	3175.36	0.0714216	0.070078	0.231802	0.48084
TMEM94	706.472	0.0763	0.105753	0.281008	0.48084
ASTE1	455.42	-0.127738	0.125165	0.106499	0.480939
TMEM184C	1930.95	-0.0658784	0.0760473	0.292979	0.481274
CLEC16A	1253.3	0.0797162	0.0936061	0.249951	0.48136
PCDHGC5	770.412	-0.0725526	0.102779	0.301679	0.48136
TRIM7	557.835	-0.0848609	0.103099	0.237052	0.48136
COQ3	434.095	-0.119197	0.112839	0.118559	0.48136
RAET1G	409.896	0.125398	0.116325	0.106727	0.481361
TBC1D4	1598.72	0.0762908	0.079556	0.240079	0.481361
FAM149B1	1440.74	-0.07694	0.0822173	0.240327	0.481744
SELPLG	169.815	-0.229161	0.223297	0.0277775	0.481984
BCL6	494.371	0.106211	0.111928	0.15543	0.481984
ADSS	2460.56	-0.0784108	0.0793144	0.220344	0.482206
ISY1	818.065	0.0691946	0.0874403	0.302841	0.482206
RP11-201K10.3	1167.33	-0.0752123	0.0827314	0.251133	0.482206
AP000350.10	7210.85	0.0590375	0.0706288	0.326302	0.482206
GNA11	2612.83	0.0683036	0.0768285	0.277696	0.482206
SPPL2B	811.54	0.0730224	0.0972048	0.295319	0.482206
NUDT16	1199.6	-0.0780843	0.0834746	0.236954	0.482274
TREX2	236.557	0.120142	0.135336	0.124655	0.482274
RP11-321N4.5	5177.25	-0.0643261	0.0798109	0.319008	0.482443
NLRC4	159.31	-0.226241	0.202678	0.0278073	0.482494
IFITM10	74.7613	0.201394	0.298085	0.0278596	0.482494
XRN1	1182.58	-0.0761845	0.0851575	0.251637	0.482961
PPP1R12B	492.18	0.126537	0.120709	0.107383	0.482961
MFAP5	6845.86	-0.0640746	0.0810339	0.316939	0.483045
EPC2	537.742	-0.118257	0.110402	0.119446	0.483215
KMT2E	1298.46	-0.0747894	0.0821373	0.252305	0.483409
EPB42	1792.28	-0.0650004	0.0747992	0.295646	0.483409
TP53AIP1	900.901	0.0729998	0.090878	0.283962	0.483409
NDUFA13	2310.06	-0.0780224	0.0788833	0.22192	0.484094
IKBIP	2569.06	-0.0675957	0.0748341	0.279648	0.48426
FAM195B	742.639	0.0601411	0.0883148	0.362019	0.484659
METTL5	3858.38	-0.074818	0.0857407	0.280127	0.484915
ZNF142	822.92	0.0732061	0.103196	0.298004	0.485021
SNX21	326.313	0.136003	0.129703	0.0925539	0.485039
CTNS	1013.97	0.0768433	0.0870509	0.253542	0.485167
C16orf70	715.883	0.0618467	0.0912819	0.362733	0.485177
ATN1	2163.2	0.0661986	0.13119	0.280992	0.485712
STRAP	7025.29	-0.0601643	0.0756024	0.332948	0.485712
PALM2-AKAP2	8644.22	-0.0585176	0.06894	0.330063	0.485712
IRS2	424.962	0.106785	0.117947	0.157478	0.485712
SMARCA5	4466.88	0.0530722	0.0689347	0.330403	0.48605
RNMTL1	468.89	0.0835124	0.101526	0.241219	0.486324
NDUFB5	1589.72	-0.0725322	0.088098	0.28207	0.487313
ZNF107	640.152	-0.0617118	0.0944425	0.365119	0.487582
VAPB	2312.87	-0.068406	0.072066	0.257968	0.487582
ZC3H8	685.552	-0.0712756	0.0940767	0.300278	0.487582
DDX19B	397.281	0.125795	0.121269	0.108898	0.487623
FAM117A	239.61	-0.131005	0.137763	0.103351	0.487923
NFYC	857.273	0.0690176	0.0893998	0.308306	0.487923
TJAP1	830.841	0.0621178	0.100493	0.365597	0.487923
VAMP4	529.822	-0.11825	0.112194	0.121244	0.488165
ZNF525	794.628	0.0784032	0.093334	0.257284	0.488165
LCE3C	1074.44	-0.0787822	0.0965226	0.256055	0.488306
ARL5A	1838.72	-0.0709459	0.0843338	0.283172	0.488306
SENP1	401.421	-0.124902	0.118495	0.109262	0.488466
PLEKHH1	299.223	-0.128798	0.127019	0.103564	0.488466
NDUFA2	1269.06	-0.0773598	0.0939017	0.258859	0.488511
PSMB10	231.272	0.118734	0.135351	0.127201	0.488511
HM13	3991.54	0.0715155	0.0718573	0.252489	0.488511
TRMT2B	289.748	0.136042	0.135602	0.0936574	0.488536
DENND2D	620.721	0.0709899	0.092941	0.301775	0.488608
SERAC1	520.431	-0.115881	0.106016	0.121575	0.488608
DNAJC1	1188.87	-0.0773194	0.0913199	0.256541	0.488829
GTPBP4	4720.73	0.0555899	0.0676049	0.33661	0.488829
CYTH1	1797.25	-0.0751483	0.0791971	0.242218	0.488829
BNIP2	2880.88	-0.0702752	0.0798439	0.284216	0.489
DUS1L	1607.41	0.0707058	0.0843406	0.284366	0.489171
HDHD2	901.216	-0.0728055	0.0930637	0.290033	0.489999
TPST2	1065.93	0.0745949	0.0834695	0.25781	0.489999
C10orf12	275.038	0.130746	0.136045	0.102863	0.489999
ZFC3H1	3475.33	0.075441	0.0755047	0.226214	0.489999
GPX1	9852.71	0.0584611	0.0696782	0.327126	0.489999
CCDC92	1030.84	0.0798592	0.0907516	0.243145	0.489999
DENR	3971.41	-0.0617851	0.0794989	0.335147	0.490123
UBAC1	1089.05	0.0787557	0.0874834	0.243351	0.490239
GPR89A	314.134	-0.135229	0.131093	0.0942992	0.490391
TMEM256-PLSCR3	2291.5	0.0757797	0.0746711	0.22675	0.490391
NDRG3	1443.3	0.0737761	0.0822599	0.25839	0.490473
ARL4C	6191.63	0.0537762	0.0662497	0.338641	0.490473
CUL4A	4403.11	0.0552249	0.0675463	0.335688	0.490473
CSRNP2	1197.74	-0.0768794	0.0840909	0.243888	0.490795
DECR2	470.758	0.0830953	0.103293	0.245259	0.490942
RHOC	11781.5	0.0553525	0.0674637	0.339219	0.491008
GPATCH8	1757.64	0.0759455	0.0830018	0.248319	0.491017
PPP1R9B	2537.79	0.0756977	0.0759251	0.227435	0.491169
CLP1	703.762	0.070457	0.0922531	0.304766	0.491339
LPIN2	377.859	0.105372	0.11406	0.160717	0.491422
RPS21	4375.81	-0.0547311	0.129022	0.339777	0.491422
RBX1	1500.93	-0.0817304	0.10084	0.248888	0.491703
LIG3	871.625	0.0707641	0.0870069	0.292414	0.492245
PRSS23	4939.4	-0.0601943	0.0767064	0.337827	0.492545
ENOSF1	1487.93	-0.0710063	0.0775595	0.260047	0.492562
SLC2A9	4753.9	0.0711788	0.0762749	0.256351	0.492901
PHB2	2821.57	0.0739119	0.0735607	0.228647	0.492995
RP11-540D14.8	277.085	0.130642	0.135419	0.103951	0.493094
MICALCL	1483.19	0.0775014	0.0873462	0.250058	0.493397
MRPL2	494.933	0.117061	0.110801	0.123546	0.493397
PCDHGC4	772.652	-0.0737984	0.102879	0.293821	0.493567
PHF10	1027.12	0.0791765	0.0961515	0.261209	0.493567
FAHD2A	591.63	0.102043	0.102437	0.161891	0.493567
VOPP1	2237.43	-0.0653007	0.0741917	0.288735	0.493567
ASL	697.417	0.0780028	0.0942141	0.262482	0.493567
ZNF227	328.437	-0.128907	0.123816	0.105478	0.493567
ZADH2	753.88	-0.0689096	0.0890652	0.307046	0.493567
NEK4	647.998	-0.0688427	0.0934027	0.31496	0.493567
RP11-106M3.2	1185.44	-0.0758785	0.0823492	0.24636	0.493567
RNF146	1190.56	-0.077388	0.0860654	0.246595	0.493951
NOC3L	1400.43	0.0762075	0.0830128	0.246722	0.494015
PNISR	3146.65	0.0702114	0.0714779	0.243285	0.494015
HOXC11	361.51	0.128133	0.122296	0.104445	0.494015
DHRS4	895.985	-0.0686263	0.0926716	0.315855	0.494015
SMCHD1	1594.55	-0.0726546	0.0776225	0.251034	0.494015
MIF4GD	291.841	-0.117373	0.125759	0.129971	0.494015
ZNF786	307.46	-0.125165	0.125236	0.111625	0.494015
FAM50A	1061.9	0.073938	0.0834664	0.261699	0.494015
ROS1	303.537	0.117453	0.122897	0.129945	0.494015
FAM192A	1848.66	-0.0721799	0.0755272	0.246902	0.494015
PRDM5	208.954	-0.11529	0.145539	0.130104	0.494348
USMG5	3419.58	-0.0801247	0.13542	0.230287	0.494348
BCS1L	1038.55	0.0757711	0.0884628	0.262436	0.494621
RGS12	2453.41	0.0732488	0.0841542	0.265362	0.494841
SOAT1	2654.69	0.0711186	0.0734785	0.244007	0.494964
RPL19	15630.5	0.0563635	0.0669299	0.330643	0.495095
AP1M2	3102.9	0.0673482	0.07206	0.265857	0.495501
CTR9	2684.28	0.0693454	0.0701707	0.244445	0.495587
TRIB2	418.411	0.104912	0.113472	0.163236	0.495767
MINPP1	689.827	0.0599188	0.0908652	0.377113	0.496287
SDPR	267.222	-0.125917	0.133555	0.112625	0.497084
MRPL32	1318.37	-0.0756175	0.0826045	0.249311	0.497448
AGBL5	2741.69	-0.0752574	0.130432	0.249448	0.497633
FAM208B	3679.28	0.0677747	0.0682956	0.2496	0.497849
TRAPPC9	454.632	0.105372	0.120337	0.162785	0.497969
TBC1D9	1259.1	-0.0725642	0.0814592	0.265095	0.498396
ZDHHC4	629.094	-0.0702174	0.097244	0.311735	0.498396
PPM1A	1346.79	-0.0756677	0.0896139	0.265413	0.498465
GPBP1	1769.87	0.0682737	0.0813107	0.293473	0.498465
BRD1	1325.25	0.0751098	0.0890413	0.268631	0.498465
BIN3	771.31	0.0693838	0.0942759	0.312131	0.498465
OAZ3	471.803	-0.103929	0.11327	0.164436	0.498465
ARL6	279.004	-0.129504	0.137044	0.105921	0.498465
MGEA5	7104.6	-0.0582601	0.071934	0.333973	0.498492
PACRGL	577.672	-0.0811173	0.0984194	0.251767	0.498631
MRPS14	649.586	-0.0687976	0.0956948	0.320419	0.498637
CEP128	530.124	-0.116763	0.113647	0.125902	0.498637
FBXW4	597.848	-0.117747	0.103309	0.113335	0.4987
DYNLL1	8214.47	-0.0569695	0.0721012	0.345399	0.4987
QPCTL	530.999	0.102744	0.107296	0.164834	0.498767
HKR1	811.743	0.059578	0.0921573	0.380442	0.498815
AKAP2	8526.82	-0.0569417	0.0688516	0.337623	0.498893
IFNAR2	633.638	-0.0678125	0.0939757	0.320949	0.498898
RPL30	9210.08	-0.0608092	0.120513	0.346387	0.499376
AC145212.2	873.332	0.0696056	0.0874832	0.300075	0.499376
CHMP1A	3186.49	-0.066179	0.0708586	0.269455	0.499376
NCEH1	1264.74	-0.072332	0.081099	0.266269	0.499376
TCAF1	678.076	0.0593921	0.0904559	0.381183	0.499376
RP11-293I14.2	588.044	-0.0805356	0.096784	0.25276	0.499376
MRPL16	1046.43	0.073921	0.0866405	0.270312	0.499714
SEMA3D	164.877	-0.219822	0.201999	0.0295411	0.500216
RP11-512M8.5	2502.67	0.0688518	0.075385	0.270186	0.500467
ZNF28	1083.16	0.072499	0.0827197	0.270122	0.50061
ENTPD4	1775.68	-0.0645189	0.0753605	0.296137	0.500964
ATF6	1973.65	-0.0680003	0.0734627	0.267779	0.500964
SFSWAP	1336.76	0.0707952	0.0804667	0.27141	0.501172
PANK1	419.249	0.103962	0.112174	0.164759	0.501172
TSFM	774.561	0.0700233	0.0897364	0.301963	0.50144
ANKRD17	4819.14	0.0587542	0.0741641	0.340306	0.50144
SLC25A29	621.889	0.060132	0.102487	0.383712	0.50144
NOL11	1827.31	0.0760974	0.0891548	0.257534	0.501635
LDOC1	704.202	-0.0781116	0.10288	0.269887	0.501635
SMIM15	1725.43	-0.0697767	0.0868565	0.297095	0.501821
DPY30	3395.13	-0.0757074	0.0794	0.235986	0.501939
NLE1	566.014	0.0800077	0.100513	0.254788	0.501956
NUP155	998.094	0.0738423	0.0852491	0.268641	0.502019
IFT43	861.201	0.069361	0.0876735	0.302824	0.502252
SERPINI1	189.438	-0.125997	0.148054	0.108816	0.502455
FMNL2	4318.75	0.0561619	0.0700686	0.338715	0.502465
SUMF2	2898.18	-0.0624637	0.0719926	0.297938	0.502544
IRF2	641.499	-0.0762178	0.0950431	0.270848	0.502544
ASAP3	635.967	0.0691867	0.10437	0.325072	0.502737
LIMD2	158.26	0.223502	0.205397	0.0291314	0.503065
CCAR2	2767.5	0.073632	0.0805537	0.254402	0.503065
WDR82	4126.31	0.0549884	0.0666627	0.339647	0.503317
TAF5	479.464	-0.115839	0.11345	0.128025	0.503577
RAB22A	2468.5	-0.0723669	0.0770789	0.251025	0.503668
ARHGEF2	1553.28	-0.0754317	0.0844893	0.255026	0.503784
AP2B1	10101.2	-0.0645739	0.068541	0.26635	0.503784
KIF12	97.7256	0.216408	0.272422	0.0295471	0.504097
CLCN7	1572.01	0.0785417	0.0945846	0.25962	0.504097
TAPBP	2701.69	-0.0653875	0.0772414	0.300142	0.505282
YEATS2	2601.81	0.0775102	0.0872461	0.252183	0.505317
ANAPC5	3446.37	0.0639612	0.0688556	0.274326	0.505317
C19orf25	747.477	0.0703793	0.0930598	0.305634	0.505317
LRP10	4679.1	0.0765576	0.0839923	0.267503	0.505344
C11orf80	965.464	-0.0733468	0.0861716	0.271874	0.50554
TMEM179B	690.115	0.0582816	0.0901633	0.388922	0.50554
TSG101	2053.65	-0.0652573	0.0775401	0.300821	0.50554
TMEM132A	2996.2	-0.0692248	0.0865196	0.300683	0.50554
KBTBD4	517.713	0.101492	0.106407	0.168583	0.50554
MFSD8	566.615	-0.0794527	0.0971652	0.25782	0.50554
NAPEPLD	466.479	-0.11971	0.111141	0.116013	0.505598
NUPL2	1085.56	-0.0716249	0.08275	0.272209	0.505781
TICAM2	619.405	0.058134	0.0908445	0.389524	0.505906
WDR53	303.429	-0.123171	0.125413	0.116185	0.50608
DESI2	1850.2	-0.0660111	0.0789994	0.301524	0.506279
SCOC	3830.48	-0.0641847	0.128215	0.301724	0.506526
NYNRIN	1042	0.0806524	0.0991727	0.257325	0.506538
FAM35A	1701.72	-0.0656569	0.0780429	0.301866	0.506587
USP28	751.352	0.0670762	0.089091	0.321116	0.506678
DAPK1	652.269	0.0762196	0.096082	0.27473	0.506849
H3F3A	2932.36	0.0703745	0.0843874	0.30219	0.506849
LAMP1	10671.1	0.0556163	0.0710704	0.355068	0.506849
TRIB3	1878.09	0.0688028	0.0860673	0.302407	0.507054
CRCP	1078.25	0.0721848	0.0838945	0.27626	0.507166
U2AF2	5679.54	0.0570341	0.0761422	0.35852	0.507166
ALG14	411.467	0.102742	0.112297	0.168392	0.507671
VAV3	757.193	0.0711706	0.0983139	0.308443	0.507788
PTS	1680.57	-0.0772372	0.0923664	0.262891	0.507788
SLC4A2	2231.78	0.0719656	0.078299	0.258515	0.507815
PCSK6	795.488	0.0751099	0.094889	0.275681	0.507859
IDH1	4427.61	-0.0560683	0.0711366	0.348195	0.508126
ORMDL1	1410	-0.0747531	0.0912617	0.274201	0.508126
FBXL17	608.936	0.112666	0.104303	0.130092	0.508236
RIC1	1548.65	-0.0724419	0.0796732	0.259024	0.508373
GOLGA4	5880.03	-0.0554015	0.0676256	0.348651	0.508446
DYNC1LI2	7834.47	-0.0575739	0.0764265	0.360226	0.508446
HYPK	1520.37	-0.0554528	0.135552	0.263635	0.508446
ADARB2	98.5915	0.218175	0.263472	0.0296877	0.508571
ILDR1	64.489	0.186922	0.284966	0.0297023	0.508583
VWA9	1244.66	0.0728326	0.0807291	0.259482	0.508583
POC1B-GALNT4	549.16	-0.099869	0.103304	0.170486	0.508583
WDR74	784.254	0.0657205	0.0897912	0.331851	0.508583
SCRN1	5105.49	0.0628799	0.0669847	0.271083	0.508637
FPGT	821.316	-0.0702188	0.098472	0.309876	0.50868
FAM204A	1035.84	-0.0756825	0.0877975	0.259824	0.508969
NDUFS8	1079.59	0.0719257	0.0846248	0.279158	0.508988
ZNF812P	81.9124	-0.188858	0.280106	0.0300822	0.508988
PTPN23	900.791	0.0467193	0.126828	0.394314	0.509014
PPP4R3A	2275.89	-0.0694871	0.0740873	0.260234	0.509152
PSMG2	1229.21	-0.0736365	0.0901128	0.278573	0.509152
ANP32A	3595.69	-0.0693644	0.0738383	0.260158	0.509152
BLOC1S2	2009.81	-0.0729727	0.0869702	0.275934	0.509152
ARL2-SNX15	1100.5	-0.0712508	0.0838435	0.276067	0.509302
TRIT1	847.306	-0.0565264	0.0874152	0.394954	0.50931
IBA57	353.704	0.124408	0.120258	0.111667	0.509412
DDX42	4953.08	-0.0533651	0.0669353	0.350577	0.509412
ZNF322	296.961	-0.126471	0.12783	0.110292	0.509478
ZFP57	1274.64	0.0724767	0.0854034	0.276179	0.509486
ZMYM1	841.021	0.0589201	0.0945397	0.395616	0.509633
DLD	5645.33	-0.0587065	0.0765745	0.350955	0.509633
EPPK1	2683.36	0.0770609	0.0918266	0.260975	0.509806
CUTA	1913.2	-0.0709785	0.0776069	0.261087	0.509936
OTUD6B	895.569	-0.0659524	0.0881946	0.32614	0.510547
CEPT1	1979.41	-0.0745981	0.0870929	0.266024	0.510547
FANK1	406.746	0.0800195	0.10631	0.262827	0.510547
SLC43A3	688.899	0.0770406	0.107583	0.278973	0.510722
NDUFA10	2873.52	0.0661021	0.0727827	0.280536	0.510916
RMDN3	1382.58	-0.0695757	0.0793947	0.277458	0.51096
SNAPIN	422.741	-0.100551	0.107685	0.172207	0.511072
CIR1	706.845	0.0571518	0.0901701	0.39781	0.511298
SLC6A9	754.104	0.0668319	0.0968702	0.335386	0.511298
FAXDC2	462.415	-0.0784015	0.100466	0.263661	0.511298
STX3	3803.14	0.0650062	0.0683179	0.262358	0.511298
VWA8	1727.16	0.068497	0.0771878	0.278207	0.511298
CTC-260F20.3	2551.23	-0.0670208	0.0747737	0.280928	0.511298
PNO1	1425.77	0.0689888	0.0794875	0.281129	0.511557
MYO1E	7801.17	-0.0572937	0.074118	0.353487	0.511777
HEPHL1	9061.29	-0.0679246	0.0751065	0.274443	0.511829
ETV3	1765.84	-0.071984	0.0774477	0.26299	0.511914
ACOT13	1077.88	-0.0745861	0.0923496	0.278649	0.511914
SNUPN	576.01	-0.111811	0.104464	0.132146	0.511914
DCTPP1	1337.39	-0.0729575	0.0832935	0.262931	0.511914
CHODL	186.858	0.124711	0.145717	0.112871	0.512453
QRSL1	660.689	0.0573774	0.0929491	0.39993	0.513057
MLF2	6939.59	0.0664409	0.0728993	0.275888	0.513903
CENPO	748.694	0.0732252	0.0896592	0.281776	0.513985
RPL11	15638.6	-0.0608804	0.0837511	0.352549	0.513985
RPUSD2	346.781	0.131205	0.131165	0.102455	0.514431
MGA	1144.3	0.0697377	0.0821931	0.284518	0.514827
C2CD3	705.381	0.0567222	0.0912962	0.401671	0.514827
NAT10	1833.11	0.0719395	0.0820016	0.269444	0.514827
ERCC6	3562.99	0.0659828	0.0683237	0.265333	0.515528
FADS2	8195.72	-0.0605991	0.0841016	0.357062	0.515528
TBL2	1079.2	0.0719525	0.0860995	0.281355	0.515816
MYO1C	8504.76	0.0709108	0.0819999	0.27753	0.516061
ZNF282	1062.86	-0.0729394	0.09278	0.281586	0.516061
PNPT1	1597.75	0.0614058	0.0759254	0.330652	0.516509
SLC35C2	1113.55	0.0749683	0.0880782	0.266268	0.516772
RBBP8	4099.48	0.0662543	0.0729054	0.278099	0.516772
DST	57109.7	0.0536441	0.0706065	0.370874	0.51772
OAZ1	7082.65	0.0484819	0.0659568	0.36768	0.51772
ZFAND1	1014.18	-0.0729535	0.0897669	0.283018	0.517723
LSM12	878.16	0.0650849	0.0875309	0.33301	0.517855
UBXN7	2294.12	-0.0620961	0.073286	0.31355	0.518236
RPIA	476.055	0.117572	0.109526	0.120884	0.518236
GOLPH3L	1109.17	-0.0707762	0.0857858	0.286212	0.518236
FIP1L1	1571.8	0.0640309	0.0762459	0.313669	0.518344
CHEK1	696.629	-0.0565677	0.0946117	0.405869	0.518529
PHF20L1	2065.57	-0.0628648	0.0757599	0.314202	0.518861
KMO	1009.55	0.0737929	0.0923497	0.284059	0.518861
NBPF20	309.552	-0.12112	0.125244	0.121158	0.518861
CKLF	229.527	-0.125251	0.137827	0.113389	0.518861
RANBP1	2961.16	0.0706528	0.071435	0.249625	0.519008
NUB1	1471.4	-0.070451	0.0793084	0.272739	0.519032
MTX3	1302.01	0.0736382	0.0851039	0.268348	0.519263
SAP30L	658.148	0.0681645	0.0926662	0.320266	0.519263
ESD	2484.13	-0.0711816	0.0867757	0.287715	0.519464
NLK	918.914	0.0640412	0.0858562	0.334906	0.519464
PMS1	804.114	-0.0689166	0.0948445	0.320644	0.519498
NT5C3A	591.61	-0.115597	0.105395	0.121462	0.519498
ZNF649	407.332	-0.118705	0.114143	0.121504	0.519542
PDZD11	1135.01	-0.072232	0.0826664	0.268972	0.519912
ALKBH5	1763.27	0.0679156	0.0757839	0.273623	0.519912
ZNF687	707.07	0.0559543	0.0905385	0.4082	0.519988
CTNNBL1	1496.02	-0.069792	0.0814178	0.285356	0.519988
ZNF548	264.01	-0.113191	0.127974	0.141748	0.520508
PLAA	1735.96	-0.0674268	0.0779157	0.285802	0.520578
DOCK7	2760.68	-0.0713184	0.0751189	0.251224	0.520992
AASS	619.347	0.0739317	0.096113	0.288025	0.521373
RIMS3	173.258	0.116405	0.151645	0.122101	0.521373
RP11-872D17.8	562.922	0.100757	0.119461	0.177653	0.521373
COL5A3	184.89	0.117335	0.157841	0.114328	0.521373
NOM1	1377.23	0.068101	0.0791653	0.286568	0.521373
AC002310.11	435.528	-0.100553	0.112517	0.176163	0.521373
ANKHD1	2953.86	0.0643939	0.0727716	0.289763	0.521584
NFE2L2	5936.25	-0.0544063	0.0699113	0.36112	0.522053
MAP3K4	823.185	0.0639878	0.086573	0.337746	0.522166
WBP5	2274.11	-0.0693106	0.0821161	0.29036	0.52239
SNX18	656.661	-0.0671719	0.0908904	0.323575	0.522544
UBE4A	1923.49	-0.0659811	0.0752173	0.28758	0.522653
GNG5	1830.51	-0.0677905	0.0917146	0.318207	0.522672
AGPAT1	1921.35	-0.0611462	0.0751677	0.337133	0.522672
C18orf32	1152.13	-0.0716335	0.0919502	0.291442	0.522672
FLYWCH2	302.059	0.124931	0.13691	0.114857	0.522681
CCDC9	436.151	0.113319	0.113574	0.136422	0.522685
C20orf194	1945.14	0.0606354	0.0776471	0.337398	0.522685
RPS29	7557.11	-0.0442025	0.129797	0.377511	0.52275
SUCLG1	1529.61	0.0645512	0.0807289	0.318517	0.52275
S100A6	41669.2	-0.0650613	0.0930771	0.377757	0.522946
SERINC5	1902.61	-0.0592562	0.0748526	0.337827	0.522946
TRAFD1	1618.33	0.0667692	0.0766125	0.28849	0.523081
RP5-1028K7.3	2209.52	0.0681552	0.0742386	0.268003	0.523081
EIF3E	8310.12	-0.0598661	0.0811586	0.366162	0.523081
TNFRSF10A	1899.69	0.0678341	0.0789043	0.288444	0.523081
BBS2	3246.49	0.0607408	0.0683657	0.29148	0.523081
RBMXL1	929.489	-0.0533235	0.08367	0.412917	0.523219
PIKFYVE	1766.91	0.0690306	0.0762001	0.272501	0.523577
TFG	7983.25	0.0507694	0.0658471	0.375512	0.523577
HYOU1	7019.51	-0.0568217	0.123881	0.378818	0.523577
METTL23	441.14	0.0984698	0.106	0.179333	0.523714
ATP11B	2852.62	0.0594608	0.0747781	0.319833	0.523714
MED25	1110.29	0.0709146	0.0910625	0.292136	0.523714
MTHFSD	733.464	0.0552115	0.0911681	0.413686	0.523714
KDM5C	2769.04	-0.0721183	0.0810468	0.272953	0.523859
SMARCE1	2689.32	0.0652161	0.0701441	0.27308	0.524013
APOL1	172.218	-0.126706	0.152884	0.105777	0.52402
RNF215	1635.46	0.0688825	0.0815588	0.289662	0.52402
COL22A1	265.446	0.121975	0.146252	0.117116	0.52404
RELT	474.145	0.099478	0.110924	0.179754	0.52422
ADGRE3	103.046	-0.205234	0.270032	0.0310294	0.52422
SNRPD1	1314.9	-0.0734201	0.0874085	0.273445	0.52422
RNF149	2931.39	-0.0674257	0.0694997	0.254906	0.524674
COX7A2	3599.94	-0.0744531	0.126446	0.269776	0.524918
WASH1	537.869	0.0994032	0.109909	0.178832	0.525588
PARP14	1646.18	-0.0712639	0.0883722	0.290928	0.525594
OSBPL9	3979.23	-0.0503937	0.067693	0.381523	0.525703
TUBG1	1050.16	0.0721626	0.0916704	0.293985	0.525703
UCHL5	1825.91	-0.0706614	0.0823652	0.279279	0.525703
LINC00493	571.615	-0.0994976	0.114212	0.179084	0.525882
ZNF320	1320.77	0.0679985	0.0810564	0.294284	0.526043
DCTN5	4499.77	-0.050086	0.0659763	0.382191	0.526267
BCL2L13	2782.49	0.0659036	0.0713403	0.275062	0.526294
STK11IP	591.981	0.108456	0.101287	0.13825	0.526362
HEBP2	2603.75	-0.0650847	0.0752219	0.295199	0.526953
FHL1	3123.79	0.0612879	0.068529	0.295307	0.526967
CEP250	895.813	-0.0527823	0.0837926	0.417947	0.526967
UBA2	2510.76	0.0640653	0.0719467	0.295753	0.527674
RP11-38C17.1	1325	-0.0685187	0.0820272	0.292653	0.527982
HAT1	1305.42	-0.0732231	0.0998831	0.296739	0.528024
MRPS2	917.069	-0.0632987	0.0932701	0.35361	0.528341
ARID5B	827.858	-0.0538362	0.0879152	0.419596	0.528529
UQCR11	2761.46	-0.0690672	0.0868469	0.296747	0.528909
PNKD	25568.7	-0.0491376	0.0657875	0.384839	0.528909
PLAG1	202.56	0.121342	0.145354	0.118838	0.529406
IARS	7677.18	0.0641094	0.0678086	0.2897	0.52958
OTUD5	1570.31	0.0685006	0.0821171	0.294193	0.529604
GGA2	2371.91	0.072002	0.0782873	0.258444	0.529617
ACTB	100263	0.0603695	0.0657711	0.28982	0.529617
BCAM	1667.13	0.0655863	0.132177	0.277619	0.529647
TRMT10C	1148.46	0.0711847	0.0916373	0.298257	0.529647
NMT1	4485.56	0.0548917	0.0776237	0.382601	0.529647
SENP6	1782.95	-0.0613894	0.0764908	0.326717	0.531233
ZC3H12C	1027.84	-0.0687152	0.0835063	0.295444	0.531472
CLN6	617.787	-0.0624805	0.091291	0.35668	0.531472
DCTN1	6690.18	0.0566502	0.0802938	0.375189	0.531472
MAD2L1BP	682.769	0.0542385	0.0919329	0.423003	0.531472
DNAJC14	1319.89	0.0668749	0.079751	0.298684	0.531472
TSTD2	861.529	-0.0624849	0.0867422	0.348203	0.531877
SART1	1201.46	0.0706663	0.0886033	0.296004	0.532132
RHOT2	1815.5	0.0679754	0.0783041	0.284338	0.53231
SRP19	1310.81	-0.0714285	0.0947609	0.300265	0.53231
COL4A1	3414.97	0.0698852	0.0887003	0.299753	0.53231
TMEM265	1183.91	-0.0698504	0.0870674	0.296511	0.53231
PDHX	1214.63	-0.0679658	0.0832453	0.299559	0.53231
E2F4	1446.16	-0.0703841	0.0886166	0.296603	0.53231
RP11-542C16.2	1142.88	0.0703417	0.0891489	0.29974	0.532541
TXNDC11	1098.46	0.0688149	0.0832801	0.296679	0.532626
ZBTB37	527.35	0.0752967	0.0967561	0.281734	0.533045
MFF	1709.55	-0.069658	0.0805696	0.280357	0.533079
SEPP1	1480.3	0.0674372	0.0959884	0.328942	0.533228
P4HA3	1303.93	0.0690141	0.0856072	0.300522	0.533481
ETFB	1299.77	-0.0692582	0.0857806	0.297434	0.533531
PDDC1	2570.5	-0.0637496	0.0704554	0.281029	0.533997
EID1	4126.65	-0.0521607	0.0704857	0.378223	0.53403
SLC9A6	924.849	0.0615771	0.0872644	0.359541	0.534035
ALDH1A2	242.969	-0.118845	0.134807	0.127161	0.534113
AC145212.4	873.332	0.0696056	0.0874832	0.300075	0.534461
REEP4	706.713	-0.0655015	0.092521	0.336116	0.534663
ARHGEF1	2826.22	0.0639889	0.0854576	0.330434	0.534745
EPN3	767.023	0.0658387	0.0928484	0.336268	0.534745
SPTLC1	3555.93	-0.0602685	0.0677157	0.302362	0.53529
NDUFB10	1858.38	0.0569636	0.0747396	0.350653	0.53529
HGSNAT	1934.99	-0.0587664	0.0769952	0.350647	0.53529
ENTPD2	80.2052	0.179361	0.264889	0.0330892	0.535325
PPP1R12C	1740.8	0.0697832	0.0812337	0.282307	0.535343
CD151	9003.98	0.0496867	0.0651849	0.376737	0.535473
LTBP2	10421.9	0.0570445	0.0846992	0.389296	0.53556
ZNF623	996.349	0.0718732	0.0864639	0.282564	0.53556
ALG3	896.324	0.0638644	0.0943984	0.352506	0.535645
TUBGCP3	628.21	0.0534624	0.0914967	0.429075	0.53593
RHBDL2	627.349	0.0624503	0.0933209	0.361767	0.53593
BTN3A2	363.607	-0.117914	0.12819	0.127942	0.535943
RNF170	1041.05	-0.0699253	0.0909497	0.303058	0.535943
MARCH5	2210.83	-0.0730306	0.0824204	0.263567	0.535943
PDE6D	302.807	-0.121405	0.125443	0.119837	0.536097
PIK3C3	1967.12	-0.0663668	0.0746617	0.283272	0.536181
MALL	462.076	0.0977741	0.109261	0.184723	0.536198
ISYNA1	379.463	0.0972208	0.110352	0.186299	0.536198
CENPN	848.797	-0.0699406	0.0901466	0.302158	0.536198
ERI3	1266.56	-0.0709333	0.0857103	0.283719	0.536666
RBMS2	3893.37	-0.0507443	0.0671327	0.378618	0.536793
SPINK6	3482.46	-0.0620578	0.131287	0.304238	0.536896
ZNF558	524.857	0.0747693	0.0975447	0.285554	0.537013
GCC1	3346.75	0.0572993	0.0699275	0.333151	0.537013
FBXO2	3369.6	-0.0634253	0.0690954	0.279928	0.537185
CEP170	1758.81	-0.0661476	0.0763197	0.289635	0.537377
BDP1	2068.53	-0.0645719	0.0729371	0.289462	0.537377
ZNF398	510.082	0.0961294	0.103201	0.187035	0.537377
CREB3L2	1094.43	-0.069685	0.0916297	0.306141	0.537377
BNIP1	240.153	0.121417	0.132866	0.122044	0.537377
BRF2	521.193	0.0753346	0.102623	0.285942	0.537377
KRT6C	27419.3	-0.056243	0.0728386	0.380112	0.537377
RAP1GAP2	1843.64	0.0586309	0.0791751	0.354217	0.537377
VAMP1	172.278	-0.107591	0.138275	0.149918	0.537377
RPL28	8595.21	0.0501766	0.0677937	0.379496	0.537377
EXOSC9	586.048	-0.0955922	0.102198	0.185671	0.537377
HAUS3	485.52	-0.0745187	0.0983498	0.286229	0.537377
FOSL2	4614.28	0.0554065	0.0769996	0.380185	0.537377
TBC1D31	611.363	-0.093898	0.0976209	0.187191	0.537377
CTD-2616J11.11	1121.38	-0.0678757	0.0856199	0.305933	0.537377
AAED1	300.296	-0.109607	0.120443	0.150105	0.537837
ORC5	797.358	-0.0525095	0.0900058	0.433028	0.538065
TRIM4	1344.37	0.065348	0.0791946	0.306711	0.538107
SFMBT2	51.1227	-0.145658	0.234513	0.03245	0.538616
ZNF654	622.413	-0.0525241	0.0910499	0.434119	0.539029
MTIF3	927.465	0.0633234	0.0934158	0.356925	0.539029
PIGN	1653.49	-0.057815	0.0768491	0.35576	0.539029
TPP1	1788.45	-0.0681264	0.080643	0.286364	0.539137
GMFB	4836.85	-0.0531977	0.121116	0.394832	0.539284
HELQ	368.258	0.110487	0.114421	0.143963	0.539284
COL6A2	115.035	0.209862	0.234368	0.0336636	0.539284
SUPV3L1	932.482	0.0630051	0.0942559	0.357537	0.539392
RP11-723O4.6	413.641	0.0969668	0.107838	0.186937	0.53942
ANKHD1-EIF4EBP3	3089.34	0.0654742	0.0723357	0.286812	0.539441
MBTD1	671.026	-0.0654112	0.095778	0.342462	0.539581
LLfos-48D6.2	8608.4	0.0579399	0.0652708	0.299857	0.539832
CAMSAP1	1275.47	0.0709526	0.0853154	0.287523	0.540248
FNTB	614.499	0.0523779	0.08999	0.435949	0.540248
SAR1A	5393.72	-0.0546237	0.0766492	0.383379	0.540248
DHTKD1	438.498	0.0750847	0.103275	0.289008	0.540248
TPI1	15267.6	0.0605955	0.0694131	0.300419	0.540303
SNRPA1	1669.91	-0.0694309	0.0825432	0.287652	0.540303
LRRC58	1454.6	0.0738289	0.0923603	0.287753	0.540399
CAND1	4550.6	0.0523644	0.0709974	0.384149	0.540735
STXBP5	1762.52	-0.0633095	0.0750573	0.305569	0.541017
GNB1	14823.5	-0.0477431	0.0664986	0.401121	0.541754
AGTPBP1	523.019	-0.0746658	0.106017	0.290151	0.541754
RP11-544M22.13	5931.63	-0.0523334	0.071624	0.401352	0.541892
BAZ2B	2468.06	-0.0583675	0.0730627	0.338826	0.542032
EBP	1559.76	-0.0570004	0.0760648	0.359183	0.542133
CHD2	5343.41	-0.0495743	0.0690116	0.401846	0.542288
FBXO27	189.738	0.116732	0.148944	0.124011	0.54253
IFNK	426.149	0.0748544	0.106933	0.291013	0.54264
ATP6V1B2	4808.25	-0.0512709	0.0747644	0.398859	0.54264
NARS	8305.38	-0.0505154	0.0683435	0.386141	0.54264
ISY1-RAB43	2079.26	0.0622932	0.0729307	0.307319	0.543089
RPL8	23649.1	-0.0504782	0.0691199	0.386656	0.543089
HP1BP3	4262.19	-0.0625257	0.0728468	0.303141	0.543696
CEP89	793.07	0.0628825	0.087051	0.346455	0.543696
DYRK3	1225.94	-0.0648186	0.0797771	0.311964	0.543961
GABARAP	3046.18	-0.0554523	0.0684525	0.341316	0.544335
MBP	2344.7	0.0670268	0.073647	0.27102	0.544335
CCND1	17472.2	-0.0511633	0.0734676	0.404474	0.544335
SOCS4	1448.39	-0.0665685	0.0824757	0.30852	0.544335
C15orf57	446.073	-0.0957462	0.107874	0.19118	0.544335
RP3-468K18.7	1075.51	0.0703037	0.0874617	0.290961	0.544335
IER5	2353.64	0.0586474	0.075079	0.341125	0.544335
ERP29	1772.28	0.0653565	0.0754687	0.290896	0.544335
IFT27	367.32	0.0963428	0.111224	0.191386	0.544445
CKAP2L	292.169	-0.119312	0.125582	0.123238	0.544459
RBM41	705.969	-0.0601097	0.0904432	0.372647	0.544506
SNAPC5	1686	-0.064616	0.0800157	0.309024	0.544506
AC010646.3	648.352	-0.0642984	0.0935931	0.347692	0.544506
SDHA	2821.32	0.0682868	0.0750087	0.271335	0.544506
FOXJ3	1708.94	-0.0589921	0.0747684	0.341939	0.544656
DDX5	21492	-0.0556358	0.0705012	0.304644	0.544816
RINT1	985.885	0.0686968	0.0911211	0.309383	0.544868
UBE4B	1687.24	0.0617849	0.0824579	0.34243	0.545026
DBF4B	201.477	-0.115008	0.14067	0.132031	0.545026
DIABLO	1170.88	0.0664069	0.0834736	0.312595	0.545026
PRKCA	354.258	-0.108125	0.120735	0.153835	0.545674
S100A3	458.644	-0.113274	0.108874	0.132232	0.545674
ARHGEF38	756.801	-0.0619463	0.0891426	0.364966	0.545955
PRR7	244.359	0.108697	0.132161	0.153984	0.545985
FOXH1	221.999	0.125118	0.140487	0.113439	0.546137
PHACTR2	821.053	-0.0508216	0.0858077	0.444222	0.546137
ATRN	3920.57	0.0532745	0.0755277	0.390738	0.546137
PARP3	212.569	0.125597	0.139744	0.113549	0.546397
HSBP1L1	810.848	-0.0581528	0.0877458	0.374869	0.546397
RP11-15K19.2	825.911	-0.0693025	0.0943321	0.312594	0.546397
DTD1	1973.94	-0.0653169	0.080653	0.311093	0.546612
SPINT2	17353	0.0466867	0.0656928	0.407857	0.546672
HIST1H4H	1076.39	-0.0709883	0.0893539	0.29377	0.546898
KDM8	137.66	0.209671	0.211845	0.0344343	0.546898
EIF4G3	4283.85	0.0483334	0.0682051	0.408229	0.546898
DEPDC7	648.888	0.0642729	0.0945598	0.350695	0.546898
LYAR	1197.41	0.0667317	0.0834253	0.311547	0.546898
ZNF114	680.39	-0.0687292	0.0907648	0.31338	0.547013
SET	14001.1	-0.0549399	0.0752845	0.395643	0.547039
BBS5	300.708	0.11941	0.124467	0.12604	0.547039
ZFYVE1	1142.65	0.0693263	0.0838229	0.294304	0.547325
UQCRH	3943.32	-0.0662808	0.083498	0.307331	0.547325
INPP5K	686.434	0.0511351	0.0909337	0.446592	0.547508
WFS1	424.253	0.0956263	0.110247	0.193634	0.547663
C1QBP	5894.9	0.0505461	0.0688097	0.406043	0.547683
SETD6	877.245	-0.0599819	0.0871043	0.367486	0.547683
GSS	2426.19	-0.0671873	0.0738788	0.27445	0.547683
CDC16	2333.78	-0.0594747	0.0773281	0.345727	0.547696
KAZN	1140.57	0.0682203	0.0818563	0.295329	0.548597
GPLD1	323.57	-0.124306	0.127612	0.114412	0.548645
MID1IP1	2119.64	-0.0611601	0.0723656	0.313245	0.548645
ABCF2	3407.72	0.0620578	0.0751546	0.316843	0.548652
CRTC3	612.719	-0.0922682	0.0976548	0.194429	0.548652
SCN8A	409.191	0.0735587	0.104195	0.297367	0.548652
TMBIM1	24927.1	-0.0479769	0.0658614	0.398047	0.548652
SLC6A11	1015.9	-0.0716489	0.0920279	0.295513	0.548652
NOB1	1577.15	0.0656851	0.0827361	0.31351	0.548652
YDJC	747.838	0.0512118	0.0946369	0.448529	0.548652
POM121C	1001.76	-0.0689899	0.0930483	0.313285	0.548652
DRG1	2657.02	-0.0676025	0.0749292	0.275558	0.548686
TPX2	1245.68	-0.0647322	0.0795741	0.313563	0.548686
OSBPL3	2609.7	-0.062716	0.0744497	0.317229	0.548779
TPR	4159.11	0.0472395	0.068827	0.41215	0.5488
THAP11	325.416	0.119017	0.127822	0.126953	0.5488
KNSTRN	781.896	0.0620013	0.0873878	0.353919	0.5488
FNDC3A	2520.5	0.064897	0.0717564	0.275907	0.5488
DUS3L	425.893	0.0733469	0.111466	0.298052	0.5488
ZC3H18	1614.7	0.0665846	0.084532	0.314201	0.5488
MZT1	697.965	-0.0604825	0.100049	0.379107	0.5488
POMK	188.489	0.104524	0.139403	0.155959	0.5488
TMEM135	698.283	-0.0612362	0.0938002	0.369438	0.5488
PYURF	1882.55	-0.066143	0.0837824	0.314342	0.5488
VAMP5	157.303	-0.207436	0.220438	0.0348475	0.548864
NCOA3	3046.26	0.0629484	0.0715587	0.296689	0.548864
PSPC1	1305.27	-0.0646093	0.081496	0.318795	0.549034
MESDC2	1920.99	-0.0640446	0.0740252	0.29709	0.549093
IGFL2	274.279	-0.117601	0.142069	0.127348	0.549093
CH507-42P11.8	279.184	0.116237	0.126862	0.134275	0.549093
IKBKAP	3330.34	0.057965	0.0676716	0.318202	0.549093
ABT1	1097.72	0.0664538	0.0859587	0.318102	0.549093
CENPB	1738.8	0.065805	0.0782815	0.302461	0.54947
KBTBD8	401.875	0.073314	0.103238	0.299001	0.549589
C11orf49	631.142	0.0608874	0.0915896	0.371283	0.549946
HNRNPDL	6027.61	-0.0637784	0.0760862	0.31129	0.550502
ACSL4	7260.38	0.0513094	0.0780427	0.414405	0.550629
OTUD1	352.921	0.115635	0.124232	0.134933	0.550984
RPS26	7362.14	-0.0535513	0.118702	0.401656	0.551055
NSRP1	1164.59	-0.0674113	0.0920675	0.320954	0.551521
BMPR2	3560.99	-0.0619719	0.0691874	0.294334	0.551521
ZNF48	185.654	0.113622	0.142111	0.135155	0.551529
ATP5G3	5086.16	-0.0539376	0.0812302	0.40227	0.551537
AP000721.4	3130.45	-0.0640615	0.0747337	0.29924	0.551954
SP1	2093.71	0.0653757	0.0769966	0.299298	0.551971
STK32B	194.482	-0.116089	0.144137	0.128322	0.552027
PYCR2	1469.02	-0.0560976	0.0772085	0.372142	0.552051
ARFGEF2	2582	0.0669542	0.0748643	0.29964	0.552329
STAMBP	3520.57	-0.0590006	0.069914	0.321251	0.552558
RPS12	13246.7	-0.0499382	0.12223	0.416809	0.552647
GPSM1	482.644	0.113431	0.113323	0.135653	0.552747
VDAC1	10309.5	0.0458087	0.0646805	0.417112	0.552777
TRIM47	135.21	-0.208981	0.218499	0.0343592	0.552777
ASPM	686.89	-0.0504345	0.0940805	0.455316	0.552825
EXOC2	1892.43	0.064742	0.0770452	0.305787	0.553516
MAPK11	281.847	0.115484	0.126144	0.135968	0.553581
KDM4A	2950.63	-0.0664421	0.0750536	0.296482	0.554096
PWWP2A	1718.09	-0.063435	0.0786663	0.319321	0.554112
RNASEK-C17orf49	2325.17	-0.0670929	0.0802201	0.296583	0.554112
ELOF1	1058.38	0.0653468	0.083998	0.322859	0.554437
CALCOCO2	1688.23	0.0657726	0.0789288	0.301582	0.554437
USP35	487.883	0.0727872	0.107983	0.302947	0.554437
ZMYND19	777.179	0.0669238	0.0901568	0.321373	0.554437
YIPF5	2621.93	0.0678081	0.0812871	0.297137	0.554437
NAA50	6729.87	-0.0563302	0.0808648	0.415482	0.554437
ZNF613	791.38	-0.0573866	0.0865443	0.360127	0.554437
ZNF586	1064.22	0.0675667	0.0823921	0.301722	0.554437
INO80B-WBP1	2724.58	-0.0621179	0.0700752	0.297197	0.554437
LIPA	13232	0.0523394	0.0779723	0.406796	0.55538
ZFYVE19	541.487	0.105351	0.103801	0.151953	0.555449
MTFR1L	1167.65	0.0641458	0.0824488	0.324951	0.555627
AC024592.12	1767.58	-0.056564	0.0797893	0.37627	0.555851
FAM171A1	899.243	0.0572339	0.085882	0.387277	0.555851
EIF4G2	28016.3	0.0487841	0.0675001	0.42087	0.555851
FBLIM1	7211.9	-0.0494239	0.0764964	0.417391	0.555963
GATAD2A	2095.49	0.0628347	0.077812	0.321282	0.555972
WDR11	3521.19	-0.0597958	0.0686057	0.303073	0.556021
MON2	1512.3	-0.0554098	0.0769999	0.376784	0.556118
KCNS3	219.203	-0.116063	0.140593	0.130115	0.556736
DENND4C	1625.95	0.0565918	0.0799423	0.377891	0.557571
RER1	4270.52	0.0461349	0.0669697	0.422789	0.55775
REXO4	1313	-0.0664395	0.0805017	0.304329	0.557872
ICAM1	207.195	-0.115693	0.141227	0.130532	0.557883
FAM53A	73.3537	0.179509	0.255969	0.0356856	0.557883
ANKH	763.528	0.0584931	0.0867962	0.379739	0.557883
TCTN3	1237.42	-0.0667868	0.0817597	0.304681	0.557883
MCM7	1124.72	0.0651505	0.0853587	0.322821	0.557883
TSSC1	1315.36	-0.0629093	0.0788947	0.323031	0.557883
RP11-724O16.1	321.326	0.114106	0.119939	0.137719	0.557883
ENGASE	492.432	-0.0929311	0.104448	0.198731	0.558091
MCOLN1	508.442	0.0943434	0.113307	0.200484	0.558096
ASF1B	109.653	-0.195167	0.247444	0.0357781	0.558096
CDK5RAP1	847.999	0.0576759	0.0889055	0.390207	0.558096
MORC3	1808.01	0.063655	0.0806472	0.323667	0.558096
FUNDC1	434.55	-0.0945269	0.112152	0.199013	0.558096
AMFR	1932.55	0.055066	0.0758509	0.379137	0.558096
LSM1	1110.85	-0.0657591	0.0880795	0.326894	0.558096
ALG13	826.661	-0.0590824	0.0909179	0.380321	0.558096
MFSD6	815.198	0.0571329	0.0866902	0.390259	0.558096
CAPRIN2	1320.51	0.0626881	0.0789255	0.327022	0.558225
LEMD2	1395.36	-0.0638852	0.0818912	0.324309	0.558937
HGH1	367.021	0.0941961	0.115916	0.201191	0.559174
SLC9A8	401.484	0.071756	0.104369	0.307649	0.559174
ABCC11	243.048	0.113688	0.134811	0.138469	0.559378
PLA2G15	372.66	-0.0940571	0.115038	0.201505	0.559864
SOX12	1039.66	0.0651685	0.08531	0.328334	0.559884
COX7C	4584.4	-0.0490212	0.119989	0.412633	0.559884
S100A13	1849.3	-0.0578267	0.0859411	0.381196	0.559899
DERA	1117.02	-0.0640146	0.084893	0.329539	0.560006
MED13	2709.85	-0.0574529	0.0692775	0.328829	0.56001
GJA1	8362.98	-0.0593244	0.0692061	0.321052	0.560877
PIGX	713.326	-0.0487456	0.091311	0.466806	0.561458
CEBPG	1565.87	0.0579991	0.0785403	0.361027	0.561481
TVP23C-CDRT4	663.131	0.05755	0.0896999	0.393759	0.561499
USP9X	5469.55	-0.0597383	0.0685835	0.321808	0.561744
CHMP2A	1462.22	-0.0639508	0.0825349	0.326724	0.561744
C1S	372.337	-0.0935716	0.110382	0.202648	0.561947
TMEM198	334.725	0.114108	0.123247	0.139434	0.562005
SPICE1	301.46	0.105682	0.122443	0.162277	0.562097
DCAF16	662.063	-0.0587359	0.0901969	0.384934	0.562185
NUP153	2331.19	0.0548928	0.0711258	0.362006	0.562185
SLC11A2	1107.97	-0.0626899	0.0812538	0.330418	0.562185
UBOX5	1269.87	0.0653791	0.0794029	0.308946	0.562587
TMEM87B	3039.04	-0.063066	0.0737436	0.304335	0.56262
VPS28	1163.26	0.064146	0.0835899	0.331176	0.562852
ZNF607	417.387	0.110952	0.111238	0.139818	0.562852
ZFYVE27	1014.45	0.064417	0.0853147	0.331147	0.562852
DNAJB6	7539.23	-0.0454216	0.0670305	0.41646	0.562865
LRRC8A	3707.93	0.062712	0.082028	0.331682	0.562865
DAPK2	234.624	0.116544	0.133487	0.132671	0.562865
C1orf35	649.413	0.0573184	0.0902564	0.395832	0.562865
AP1S2	296.807	-0.117049	0.125997	0.130983	0.562865
DCLRE1B	212.046	-0.104651	0.129591	0.162906	0.562996
TTN	1076.17	0.0645191	0.0846372	0.32814	0.562996
SUPT5H	5052.72	-0.0499598	0.0733884	0.413289	0.563095
SEC24A	1251.57	-0.0620371	0.0796969	0.332908	0.563193
RP4-583P15.14	141.587	0.204869	0.207367	0.0364115	0.563193
TOR3A	903.408	-0.0604492	0.0891714	0.370043	0.56322
KATNA1	743.877	0.0480506	0.0878234	0.470317	0.563222
VPS39	2072.88	-0.0641582	0.0764797	0.315469	0.563227
TRIM66	670.066	0.0580967	0.0954438	0.396725	0.56327
ZNF24	2659.65	-0.0594752	0.0750037	0.332499	0.563342
RTFDC1	2368.12	0.0618744	0.0712921	0.310375	0.56337
HADHA	8752.39	0.04871	0.0700781	0.414506	0.563685
GSKIP	1554.25	-0.0668234	0.0863294	0.31599	0.563685
PPP1R21	894.196	-0.0567387	0.0849951	0.387392	0.563685
C16orf72	5374.78	0.0622236	0.0769443	0.324539	0.563685
PHC3	1336.09	-0.0658515	0.082002	0.310959	0.563977
RGS14	389.836	0.0936036	0.11413	0.202891	0.564277
JMJD4	460.021	0.09252	0.107181	0.204541	0.564277
MFSD14B	4374.03	-0.047691	0.0683724	0.415494	0.564644
LRP11	1912.12	0.0533084	0.0750549	0.387283	0.564816
PDHA1	2177.55	0.0605301	0.0719522	0.317095	0.564868
DDX6	5362.17	-0.0621914	0.0767072	0.325691	0.564868
SLC2A8	500.274	0.0920139	0.105583	0.204974	0.564868
DDB2	613.198	-0.102645	0.100328	0.156671	0.564868
COX11	1720.72	-0.0628496	0.0811743	0.330865	0.565108
C6orf132	1591.27	0.0645172	0.0855552	0.331052	0.565337
HES1	664.261	0.0591153	0.0960146	0.389502	0.565447
MAN2B1	1431.86	0.0647392	0.0885929	0.334678	0.565791
SLC25A23	1176.08	0.0642389	0.0850176	0.331331	0.566006
DUOXA2	171.1	0.108724	0.144294	0.141473	0.566195
TSPAN1	10301.3	-0.0468008	0.0656577	0.417665	0.56641
FBXO25	1374.08	0.0616508	0.0794636	0.33168	0.56641
SLC37A4	264.457	0.116017	0.126994	0.134324	0.566816
TRERF1	737.795	0.0655527	0.0904453	0.334178	0.566854
TBC1D22A	1306.53	0.0637981	0.0856269	0.336792	0.567009
GOLGA8B	1571.97	-0.0568752	0.0777387	0.367886	0.567029
NUP88	2664.89	0.0601424	0.0704039	0.313698	0.567029
MARCH7	4860.45	-0.046106	0.0686818	0.432329	0.567093
OARD1	1720.82	0.0548455	0.0795491	0.390375	0.567478
CCNA2	515.297	-0.0927974	0.110416	0.204743	0.567478
IPO7	10031.5	0.0453867	0.0709688	0.436597	0.567478
SLCO3A1	813.235	0.0575386	0.0896137	0.392012	0.56748
TRIM56	1506.21	-0.064054	0.0787419	0.314308	0.56748
CNNM1	71.5329	0.173873	0.253738	0.0359747	0.56748
PRSS16	121.486	-0.201388	0.222488	0.0369251	0.56748
HSD17B10	2076.8	-0.0654287	0.0835222	0.319881	0.567629
ACAD10	480.029	0.0918708	0.105773	0.206844	0.567893
ULK2	983.401	0.0678894	0.0887533	0.315071	0.568487
UQCC1	1488.77	0.0536268	0.0762596	0.391651	0.568487
TCEA1	2479.16	-0.0623471	0.0755246	0.31516	0.568487
CCDC109B	412.288	0.070342	0.104859	0.316979	0.568669
MLXIP	2838.37	-0.0633508	0.0779544	0.315362	0.568669
RP11-45M22.4	1224.33	0.0644191	0.0909343	0.338864	0.568674
NECAB1	67.1564	-0.147221	0.230587	0.0370507	0.568674
KRT76	2496.32	0.0406666	0.132324	0.338043	0.568674
CFL2	1185.32	-0.0655112	0.0935847	0.339021	0.568846
CEBPZOS	1980.25	-0.0639056	0.0856418	0.334891	0.569061
AC131263.1	81.6742	-0.185194	0.248244	0.0370419	0.569171
WDR19	452.327	0.0699559	0.0991567	0.317619	0.569171
C7orf73	1612.67	-0.0545947	0.0804502	0.392954	0.569244
SLC39A6	7175.41	-0.0472454	0.066932	0.421656	0.569244
GALNT5	707.048	0.0573709	0.0891677	0.394318	0.569244
ZNF274	1385.44	-0.0616509	0.0809938	0.338767	0.569505
NOL8	1570.81	0.0628993	0.0766389	0.31644	0.56952
DPH7	643.686	0.0475878	0.0935329	0.480358	0.569922
CCDC157	225.347	0.103046	0.131992	0.166647	0.569958
RPL31	12664.5	-0.0460393	0.121502	0.422657	0.569979
ANXA1	34172.4	-0.0449604	0.070511	0.440647	0.570185
CTTNBP2NL	2185.65	0.054638	0.0733572	0.371805	0.570185
FBXO16	457.464	0.0915377	0.106042	0.208561	0.57044
DCBLD2	24779.5	-0.0591951	0.07323	0.331386	0.57044
ELK4	1464.56	0.0666955	0.0869883	0.31757	0.570825
SHC4	4180.75	-0.0573071	0.0708092	0.331817	0.570921
DHX8	2419.42	0.0561337	0.0784316	0.372773	0.570921
IMP4	1493.48	0.0573802	0.0811008	0.372796	0.570921
ITGB1	59292.7	-0.0501519	0.0655607	0.427664	0.570921
THAP10	115.599	-0.188784	0.244905	0.0373308	0.570921
ATOX1	1837.39	-0.0527587	0.0758572	0.395143	0.570957
MT-CO1	200093	0.0419365	0.0610446	0.438264	0.570962
FAM89A	750.439	0.0552058	0.0870346	0.406848	0.570962
BSG	13843.9	-0.0542039	0.0762572	0.424214	0.570962
ZNF10	457.438	-0.0911196	0.105034	0.209127	0.570962
RPL10	23126.5	0.0451225	0.0662561	0.424574	0.571108
RPS27	6431.66	-0.0477797	0.117845	0.438854	0.571348
PFDN6	2735.4	0.0598706	0.0717442	0.318483	0.571348
TYW5	749.34	-0.0567694	0.0887009	0.3975	0.571643
TBCK	1610.87	-0.0623637	0.0823768	0.338148	0.571672
NDUFA11	1766.5	-0.0569242	0.0798825	0.373883	0.571672
FRG1	485.431	0.0730581	0.105532	0.320532	0.571672
BRAT1	569.341	0.0891812	0.0978727	0.209744	0.571885
RALA	4872.01	-0.0496391	0.079729	0.439755	0.571885
MYH15	171.494	-0.102786	0.145001	0.1443	0.571885
ZNF160	982.012	0.0658126	0.0845282	0.319231	0.571896
AAMP	3835.83	0.0630825	0.071304	0.297663	0.572589
LDHA	59613.2	-0.0476402	0.0661037	0.426594	0.572731
LRRC41	3206.87	-0.055352	0.0758197	0.375169	0.572821
VAPA	4193.78	-0.0493788	0.0763559	0.427008	0.573106
CHKB	954.131	0.0533162	0.0835832	0.409545	0.573182
KAT5	687.595	0.0648488	0.0913651	0.341466	0.573182
SLC25A39	3500.21	0.0588438	0.0748289	0.320305	0.573182
OSBPL6	517.624	0.0898954	0.101647	0.210679	0.573377
PYCARD	856.655	-0.0453403	0.0834719	0.486123	0.573377
BAZ1B	2751.11	-0.0523898	0.0696772	0.376181	0.573729
VPS52	947.874	0.0607734	0.092675	0.382974	0.573842
VPS33A	1332.04	0.0613275	0.0817679	0.343789	0.573916
RP4-559A3.7	1480.34	-0.0604559	0.0775899	0.340341	0.573916
GATC	3716.09	-0.06293	0.0771608	0.316187	0.573916
BCAS2	1356.42	-0.0670751	0.0895398	0.321148	0.573962
ZMIZ2	905.099	0.0368316	0.124315	0.487254	0.574073
ZNF74	294.491	-0.111331	0.123797	0.145319	0.574126
GUF1	1453.6	-0.0628223	0.0844204	0.340736	0.574126
COPS7A	1758.65	0.0625532	0.077169	0.321516	0.574165
SMPD4	3520.61	0.0575054	0.0724692	0.344494	0.574165
LIPG	7709.67	0.0455787	0.0681237	0.429036	0.574277
TMED10	6924.49	-0.0439359	0.0674324	0.44711	0.574335
CLPB	475.355	0.0912983	0.114654	0.211619	0.574659
FAM161B	644.108	0.0559487	0.0900469	0.401663	0.574678
ZDHHC6	930.044	-0.0553427	0.0859433	0.401594	0.574678
NLN	1777.18	-0.0617876	0.0756556	0.327637	0.574678
CCSER2	1776.67	-0.062982	0.0785338	0.32221	0.574697
CHMP6	652.669	0.0562918	0.096756	0.412072	0.574697
FIG4	638.739	-0.0465269	0.094136	0.48901	0.574958
DEDD2	596.021	0.0684897	0.0978823	0.324297	0.575075
MOB4	1973.63	-0.0613886	0.126887	0.322637	0.575075
C1orf116	6194.46	-0.0469207	0.0744132	0.444411	0.575075
BRE	948.558	-0.0448065	0.0825943	0.489466	0.575131
TTBK2	988.914	0.0645137	0.0927198	0.342388	0.575302
PDIK1L	95.7903	0.194478	0.244057	0.0366521	0.575302
CXorf40A	224.085	0.102529	0.129261	0.169947	0.575461
BMP2K	2040.68	-0.0532748	0.0723353	0.379132	0.575764
SLC47A2	59.8164	0.144711	0.228537	0.0379058	0.575774
TEF	355.378	0.118583	0.119488	0.125252	0.575879
CP	326.693	-0.114214	0.12484	0.138782	0.576383
EIF4A1	24396.4	-0.0459007	0.0652451	0.450293	0.57669
SCLT1	547.821	-0.0897124	0.102023	0.211328	0.576892
PACSIN2	2334.75	-0.0606105	0.075667	0.3195	0.577235
RIPK3	228.338	0.114398	0.134891	0.137417	0.577607
URM1	1135.8	0.0612526	0.0858227	0.344296	0.577607
ZNF195	939.787	-0.0538873	0.0867583	0.415613	0.57799
FANCA	674.942	0.0571306	0.0971172	0.405535	0.578233
BCL7C	691.99	0.0548436	0.0907382	0.415937	0.578257
FEN1	679.569	-0.0637729	0.0901132	0.347384	0.579223
CDC123	3060.61	-0.0608859	0.08162	0.349293	0.579392
CCDC18	1096.31	-0.0615907	0.0828948	0.345444	0.579421
OXCT1	1239.18	-0.0609155	0.0816018	0.346225	0.580163
ANK3	452.565	0.0682967	0.101034	0.328526	0.580466
C11orf65	1379.5	0.0609927	0.0832848	0.351009	0.580466
CD40	176.2	0.112119	0.140974	0.138307	0.580466
ATG9A	1865.6	0.0531801	0.0799406	0.406379	0.580518
CCND2	13814.1	-0.0543372	0.06604	0.341542	0.580518
TMEM182	186.699	-0.117647	0.142061	0.126633	0.580518
KCTD10	4296.38	-0.0434085	0.0684031	0.455037	0.581114
LTBP3	438.694	0.0899256	0.106028	0.215257	0.581134
UBAC2	1777.62	0.0595263	0.0782578	0.34737	0.581256
ODF2L	1856.37	-0.056539	0.0815177	0.384369	0.581261
MCM4	1444.7	0.0591504	0.0780401	0.347476	0.581261
IDH3B	1706.57	-0.0638659	0.0823641	0.327757	0.581261
NMNAT1	816.448	-0.0443872	0.085329	0.497209	0.581271
TMEM208	550.207	-0.0676978	0.0962776	0.329552	0.581271
RASGEF1A	292.705	0.113512	0.126556	0.14058	0.581281
CCDC51	3077.48	-0.0642819	0.0865828	0.327927	0.581281
FBXO8	419.24	-0.0902707	0.10785	0.215621	0.581293
KAT7	767.289	0.0536198	0.0867786	0.419579	0.581305
VASN	64.4277	0.157236	0.237757	0.0385505	0.581384
SORBS3	1198.4	0.0620492	0.0872676	0.351758	0.58187
TIMM8B	1311.71	-0.0629549	0.0916569	0.348292	0.582011
NEURL4	763.904	0.0452523	0.089666	0.498608	0.582011
NDUFS7	814.503	0.058143	0.0925892	0.392367	0.582011
ZDHHC1	213.933	0.111539	0.141578	0.139161	0.582093
BET1L	1273.3	0.0618337	0.0851994	0.34878	0.582151
SMC2	1190.56	-0.0609706	0.084696	0.352392	0.58237
SAMD1	430.942	0.0900208	0.112293	0.216569	0.582476
CTIF	1976.9	-0.0567576	0.0833062	0.386373	0.582476
ABHD5	902.55	-0.0575499	0.0905781	0.393195	0.582476
AMD1	4859.56	-0.0456038	0.0772306	0.457799	0.582476
BUB1	421.423	0.103796	0.112722	0.1655	0.582476
MED24	1679.16	-0.0547526	0.0870143	0.409277	0.582476
U2AF1	125.234	-0.199175	0.220389	0.0377291	0.582503
MED15	3043.67	0.0645799	0.0862591	0.324721	0.582714
ARF5	2199.25	0.0586456	0.0736211	0.335685	0.583007
APRT	1399.51	0.0610835	0.0825952	0.349859	0.583007
CLCF1	183.366	-0.110432	0.143184	0.139708	0.583007
HERC2	3003.16	0.0612622	0.0770735	0.330107	0.583007
AC004076.9	988.178	0.0614923	0.0838952	0.349704	0.583007
KIAA1614	113.838	0.193569	0.234047	0.0382319	0.583231
DBT	1617.82	-0.0527481	0.0804916	0.410604	0.583267
KEAP1	1400.47	0.0628368	0.0887664	0.350742	0.583867
PDXDC1	9306.09	0.041783	0.0643536	0.456007	0.584063
CNGB3	4225.99	-0.0469664	0.0773725	0.456041	0.584063
ENTPD6	2757.57	0.0626322	0.0812242	0.331366	0.584627
NCBP2-AS2	291.178	0.101385	0.123322	0.174362	0.584683
AVEN	640.532	-0.0565584	0.0903303	0.395671	0.584708
TEX264	1068.27	0.0615867	0.0850023	0.351611	0.584972
RNF220	986.632	0.0609834	0.0845944	0.355326	0.584972
RNF32	181.209	-0.107427	0.136437	0.150014	0.584972
RPL23	13614.9	-0.0616063	0.0840143	0.3465	0.584972
FBXO22	1840.37	-0.0583726	0.0773902	0.352084	0.585145
TMEM64	1340.24	-0.0630125	0.0936356	0.355571	0.585145
HNMT	190.027	-0.116858	0.139426	0.128765	0.585831
GNAQ	4001.36	-0.0490777	0.0747072	0.447533	0.585839
TMEM216	144.51	-0.198857	0.208036	0.038499	0.585839
MEIOC	1387.47	-0.0597562	0.0820115	0.356551	0.586114
SERPINE1	15555.4	0.0433774	0.12063	0.458783	0.586114
STX1A	746.967	0.0630964	0.0943455	0.354946	0.586114
RPL39	8331.24	-0.0406287	0.123246	0.462577	0.586114
GATS	228.057	0.117675	0.139683	0.128968	0.586114
MMS19	1456.4	0.0624209	0.0808376	0.33314	0.586143
RNF11	3534.36	-0.0694798	0.0792401	0.310227	0.586143
SCAMP4	1406.86	0.0620804	0.0877479	0.356851	0.586164
ZDHHC20	2187.73	-0.0544023	0.079295	0.390857	0.586164
FPGS	1602.14	0.0610139	0.0797262	0.339539	0.586923
DAB1	606.732	-0.103306	0.118287	0.167736	0.586923
C7orf50	1325.36	0.0613928	0.0854713	0.354068	0.586923
ADGRL1	341.565	0.110988	0.139521	0.141304	0.586923
MCU	1676.63	-0.058494	0.0784529	0.354421	0.587417
CENPU	290.669	-0.109082	0.12336	0.151244	0.587759
SPON1	203.288	-0.109554	0.14275	0.141592	0.58783
KLHL12	1166.44	-0.0619106	0.0802469	0.334966	0.588401
TBCE	1210.22	-0.0619489	0.0805057	0.335024	0.588411
RNF114	1628.18	-0.0586687	0.077861	0.355414	0.588538
AC005943.2	4093.72	-0.0462684	0.074205	0.447139	0.588538
PEX14	1485.81	-0.0512972	0.0785087	0.416691	0.588596
RPL9	18269.9	0.0423588	0.0698976	0.46651	0.589165
NDUFA4	2831.89	-0.048693	0.125513	0.393716	0.589165
PPA1	5322.09	-0.0443908	0.073041	0.466763	0.589318
PLEKHG3	3175.24	0.0585207	0.0765977	0.359925	0.589318
CSRP2	788.286	-0.0443986	0.0936745	0.509573	0.589349
UHRF1BP1L	594.847	-0.0874718	0.0998895	0.219101	0.589459
SLIRP	3354.22	-0.0624932	0.0760163	0.331084	0.589514
ZNF517	133.692	0.197326	0.207935	0.0394959	0.589531
P2RY11	622.462	0.0432118	0.0884755	0.510572	0.590138
ELOVL1	4175.47	-0.053423	0.0672626	0.351846	0.590411
GRAMD1A	795.597	0.0437097	0.0884212	0.510889	0.590411
PTPN4	754.713	-0.0532385	0.0927948	0.430932	0.590447
MRPL4	1173.89	0.061152	0.08606	0.357468	0.590628
SUV39H2	341.558	-0.111214	0.118996	0.144533	0.590667
PCDHGA12	1374.54	-0.0625181	0.0963493	0.361229	0.590856
CFLAR	3572.79	-0.0568773	0.0686685	0.332549	0.591295
DRAP1	3046.26	-0.0594768	0.0816851	0.361882	0.591327
TXN	12967	-0.0415158	0.119897	0.469524	0.591423
SLC5A2	418.569	0.0666116	0.105387	0.33998	0.592032
MON1A	565.693	0.0886664	0.112018	0.222444	0.592163
LAMTOR5	2990.15	-0.0620693	0.127265	0.315167	0.592163
CGRRF1	307.171	-0.100458	0.118077	0.178056	0.592163
SERPINB11	498.978	-0.0874696	0.10271	0.222602	0.592388
S1PR1	453.118	-0.0891792	0.1095	0.220883	0.592596
UTP14A	1319.45	-0.0590815	0.0828362	0.364238	0.593058
TRPV3	910.787	0.0527798	0.0907757	0.434115	0.593517
GMPPA	839.01	-0.0537424	0.0909665	0.423575	0.59375
NICN1	278.041	-0.110828	0.126182	0.145647	0.593833
MANBAL	1719.68	-0.0532501	0.076953	0.3985	0.593833
RSL1D1	6412.25	-0.0431946	0.0673565	0.472489	0.594052
BOD1L1	2836.45	0.0512149	0.0710915	0.399161	0.594078
SHTN1	2785.68	0.0511276	0.0723681	0.399001	0.594078
NUP58	2492.61	0.0594341	0.0775842	0.340122	0.594078
RPS3A	24529.3	0.0435794	0.0703147	0.457918	0.594078
RNF8	1261.92	0.0582361	0.0794266	0.360559	0.594078
RAB3GAP1	6073.32	-0.0438344	0.0675052	0.457821	0.594078
NUDT16L1	776.325	-0.0572125	0.0883532	0.406038	0.594078
MORC4	1478.44	-0.0528126	0.0764404	0.399258	0.594131
PCOLCE2	226.047	-0.110451	0.134293	0.145956	0.594174
SERF2	9114.76	-0.0529145	0.0756072	0.355879	0.594322
DENND6A	944.438	0.0594816	0.0846084	0.363286	0.594322
PITRM1	2740.33	0.0656803	0.0838875	0.317303	0.594322
AC003006.7	748.226	0.0515777	0.0865	0.436397	0.594977
RP11-977G19.10	2187.24	-0.0573108	0.0717851	0.347048	0.594977
FGFR1OP	936.911	-0.0540055	0.0842409	0.407567	0.595305
CCDC174	546.395	0.104633	0.103431	0.154432	0.595324
OMA1	567.797	-0.0887793	0.114284	0.222696	0.595336
ASUN	1210.7	0.0591466	0.0819528	0.362457	0.595631
SMN1	536.175	0.0995208	0.10157	0.171802	0.595697
CDC42BPB	4521.66	-0.0563284	0.0743287	0.357203	0.595697
ATP6V0A2	761.526	-0.0610686	0.0899917	0.364698	0.595697
ANKFY1	3128.53	0.056119	0.0755195	0.366432	0.595697
ALAD	614.695	0.0603865	0.0912685	0.364788	0.595753
RAB14	4454.43	-0.0467228	0.0775552	0.456526	0.595791
UBE2I	3183.8	0.0555681	0.0688894	0.342715	0.596531
POLE3	1770.84	-0.0599819	0.0782456	0.342936	0.596816
PPFIA3	161.615	0.195703	0.188616	0.0402145	0.596816
AMZ1	1942.24	0.0585366	0.0806534	0.363739	0.596816
CSMD3	899.726	-0.0598399	0.0857725	0.365837	0.596821
C9orf64	416.076	-0.0657677	0.0997563	0.344908	0.596821
TMEM62	301.567	-0.111641	0.124453	0.14542	0.597579
RP3-382I10.7	720.451	-0.0621737	0.0993907	0.366465	0.597661
RPL21	13966.5	-0.0590141	0.120132	0.359138	0.597818
RAD54B	250.888	-0.111092	0.12974	0.145551	0.597825
COMMD8	1030.88	-0.0606467	0.0881666	0.364804	0.597825
MARK1	1178.6	-0.0611601	0.0810904	0.34399	0.597825
COG8	3491.53	-0.0602207	0.0725999	0.320519	0.598033
NIPBL	2003.43	-0.0506332	0.0723293	0.403751	0.59804
CALCOCO1	2282.57	0.0502484	0.0732536	0.404112	0.598482
RBM5	2766.23	0.0579547	0.0726688	0.320999	0.59865
RYR3	400.359	-0.0653693	0.105425	0.346775	0.59903
QTRT1	583.235	0.103792	0.102798	0.156065	0.599099
HSPA4	10035.9	0.0433112	0.0696034	0.46437	0.599099
CENPW	161.717	-0.194264	0.222993	0.0391812	0.599099
UBN1	2767.48	0.0495097	0.071227	0.405165	0.599488
PFKFB3	1713.87	0.0590498	0.0845431	0.366407	0.599529
C8orf58	480.6	0.0646139	0.104484	0.347468	0.599673
ADD3	1520.44	0.0588736	0.0823335	0.366728	0.599685
BRD8	1017.64	0.0584434	0.0820402	0.370299	0.599685
HOXC6	1084.54	-0.0619934	0.0948615	0.366708	0.599685
LYSMD4	493.6	0.0650402	0.0981092	0.347841	0.599871
KCNIP4	273.208	-0.110444	0.124026	0.148359	0.599871
IFNGR1	4553.06	-0.0438326	0.0687054	0.461673	0.599871
GMPR2	2324.25	0.0599535	0.0720703	0.322402	0.599974
TADA3	1389.32	0.0606348	0.0810388	0.347026	0.601251
CSTF1	709.465	0.0419077	0.0869278	0.526497	0.601347
NFYB	519.001	-0.101332	0.116101	0.174563	0.601738
ZNF830	428.595	-0.0860841	0.103523	0.228456	0.601898
YTHDF1	1539.52	-0.0494806	0.0772311	0.432141	0.601986
CCNK	3058.96	0.0495513	0.0710284	0.407788	0.601986
SPINK5	2403.62	0.0543152	0.0840996	0.407975	0.60203
WDR75	2531.27	-0.0601953	0.0799345	0.347855	0.60203
CALM2	18377.4	-0.044813	0.080592	0.479337	0.60203
AJAP1	958.388	-0.0551253	0.0926206	0.434196	0.602076
PUM3	2321.84	0.0602937	0.073256	0.324228	0.602076
PPP6R2	1819.73	0.0529113	0.0802565	0.408175	0.602076
PRPF4	2322.41	0.0556328	0.076011	0.372964	0.602076
SCFD2	770.59	0.041282	0.0845463	0.527978	0.602076
RMND5A	1911.17	-0.05867	0.0785996	0.354519	0.602414
GSTA4	621.821	-0.0611258	0.0959469	0.371521	0.602414
SUFU	613.869	0.086961	0.104318	0.227224	0.602414
PCDHGA11	1419	-0.0615418	0.0959071	0.369658	0.602438
RAB27A	521.122	-0.102952	0.102851	0.157669	0.602494
PUS1	1058.01	0.0632069	0.0870768	0.348879	0.602702
SLC22A1	121.609	-0.191326	0.213975	0.0409982	0.60279
RSRC1	671.125	-0.0546374	0.0917164	0.416838	0.60279
KRTAP2-3	320.824	-0.105414	0.138738	0.157904	0.60279
UMPS	1765.54	0.0562581	0.0767242	0.370327	0.60279
DEDD	1139.19	-0.057281	0.0819679	0.373743	0.60279
GNS	4317.85	0.0418542	0.0668061	0.469925	0.60279
REV1	1607.27	0.0576523	0.0760695	0.355496	0.603033
TMEM158	94.373	0.184122	0.231571	0.0409678	0.603033
CFAP97	1454.39	-0.0507932	0.083206	0.434433	0.603049
ASB2	104.243	0.182157	0.235814	0.0410681	0.603059
SLC12A8	365.631	0.0647941	0.102144	0.35161	0.603112
MLKL	419.443	0.0867181	0.109327	0.229936	0.603112
VPS45	1085.67	-0.0607213	0.0829852	0.349797	0.603112
HDHD3	396.024	0.0869382	0.105688	0.228098	0.603159
PAK4	1006.2	0.0609346	0.0919263	0.370779	0.603192
CDC45	147.72	-0.195893	0.199999	0.0400806	0.6033
GANAB	8094.87	0.0408848	0.0725337	0.486748	0.603471
AGER	77.7904	0.175657	0.240905	0.0401057	0.603495
NKRF	812.436	0.0510017	0.0901436	0.44829	0.603816
ZNF33A	1138.92	-0.0610076	0.0833484	0.35077	0.604026
UBE2L3	3826.11	-0.0552271	0.0693279	0.345446	0.604026
KIAA0355	701.685	0.041432	0.0869833	0.532128	0.604066
CCDC43	1366.59	-0.0575843	0.0824142	0.375747	0.604094
CLASP2	2990.21	0.0567429	0.0695004	0.326909	0.604277
MPZL2	6974.15	-0.0442954	0.0787641	0.483903	0.604425
PIN4	15597.5	-0.0535353	0.0712792	0.366994	0.604557
PLAGL2	810.229	-0.0504477	0.0910971	0.449348	0.604557
RPL41	18077.9	-0.0392809	0.120831	0.484353	0.604619
SLC27A4	1142.21	0.0597541	0.092582	0.376382	0.604619
PISD	1537.85	0.0514724	0.0859229	0.437034	0.604718
RP1-4G17.5	1907.21	-0.0528061	0.0809362	0.41258	0.604874
LAMB3	70136.4	0.0541841	0.0746001	0.367568	0.605041
SPAG17	845.117	0.0520504	0.0900162	0.439084	0.605098
TUSC1	270.406	0.09859	0.119942	0.18522	0.605098
ATP10D	4387.17	-0.0422357	0.0733922	0.485547	0.605463
PRKAB1	710.53	-0.0500005	0.091675	0.450623	0.605463
CCDC88A	1463.46	-0.052601	0.0805653	0.413492	0.605657
LSM4	2871.96	-0.0571293	0.0726489	0.347299	0.605672
ABCA2	105.385	0.187723	0.232613	0.0400378	0.605673
PRPF40A	5653.18	-0.0420383	0.0712109	0.490168	0.605673
TMEM237	1457.1	-0.0488272	0.0779153	0.438569	0.605824
ADD1	6046.77	0.0443125	0.0745619	0.474967	0.605911
LPIN1	2776.52	0.0564192	0.0733462	0.353055	0.605925
MME	217.542	-0.107459	0.136193	0.15137	0.605994
CUL1	2799.67	0.0574463	0.0689523	0.329073	0.606332
PMPCB	2539.55	-0.0611838	0.0769331	0.32934	0.606732
C11orf24	1827	0.0527301	0.0837193	0.414937	0.606849
FPGT-TNNI3K	842.502	-0.0616145	0.0967877	0.377758	0.607194
HACE1	238.637	-0.108551	0.128066	0.151804	0.607194
PGAP1	779.988	0.0507986	0.0898559	0.452801	0.607194
SDHD	1625.17	-0.0604242	0.0852567	0.360524	0.607194
POF1B	1083.66	-0.0583203	0.0871157	0.38065	0.607194
ARPC3	8012.85	-0.0438946	0.0737379	0.476659	0.607194
CDK19	519.174	0.104969	0.111931	0.160191	0.607194
RPL23A	17559	-0.0438367	0.0746138	0.476887	0.607194
SLC16A1	10688.3	-0.0392747	0.069024	0.492792	0.607345
UBALD1	613.88	-0.0840748	0.0984141	0.233131	0.607404
MARK3	3412.43	0.053839	0.0671889	0.354731	0.607415
PARP12	1748.21	-0.0594994	0.0834503	0.361403	0.608305
S100A8	2949.5	-0.051018	0.129332	0.355415	0.6084
SOX6	3114.71	-0.0537251	0.0679888	0.355547	0.608431
PCDHGC3	1305.56	-0.0597475	0.0965197	0.381932	0.608431
PGRMC1	2169.91	-0.0511155	0.0748025	0.417093	0.608431
FASTKD5	1123.52	0.0566471	0.0802608	0.376697	0.608431
DNAI1	74.0176	0.147084	0.224922	0.0417876	0.608443
TMEM57	771.595	0.0496833	0.0873525	0.454968	0.608443
POLE	740.055	0.0546989	0.0997477	0.42489	0.608751
ZC3H12A	1520.47	0.0591942	0.0881263	0.377571	0.608805
EXT1	3006.64	-0.0580299	0.0706328	0.331718	0.608982
PAICS	4090.95	0.0407592	0.0683734	0.479513	0.609115
SCPEP1	794.603	-0.0502114	0.0850932	0.444537	0.609158
MARS	3627.71	0.0571547	0.0752905	0.357078	0.610136
MTFMT	545.519	-0.0854805	0.101812	0.232856	0.610148
RPP30	657.296	-0.040619	0.0906582	0.541752	0.610148
WDR27	1194.88	0.0562498	0.0814962	0.384147	0.610701
ICE1	2249.01	0.0528308	0.0722556	0.383479	0.610701
DUS4L	383.279	-0.0851621	0.106078	0.235161	0.610701
ANKRD36C	275.496	0.114294	0.133806	0.138613	0.610701
TTI1	707.036	0.0497643	0.0886164	0.457556	0.610701
PPM1D	236.282	-0.0971994	0.123525	0.188249	0.610701
HBP1	2117.89	-0.0588918	0.0762656	0.357741	0.610701
C11orf68	747.498	0.040947	0.0924408	0.5429	0.610701
SNX19	2659.42	0.051407	0.0793054	0.420013	0.610837
ADGRV1	119.138	0.19212	0.215632	0.041001	0.610837
RP11-178L8.4	805.309	0.0586478	0.0884956	0.381912	0.610842
CPS1	1184.03	0.058985	0.091517	0.384759	0.610842
STK3	1924.74	-0.060872	0.0860101	0.358463	0.611113
PITPNC1	856.422	-0.0396354	0.0847212	0.543923	0.611196
DNAJC24	616.048	-0.0509866	0.08984	0.447376	0.611196
TMX2-CTNND1	4331.87	-0.0388342	0.0661031	0.494244	0.611196
HEXA	1129.71	-0.0563247	0.0808816	0.380335	0.611196
EDRF1	896.895	0.0574853	0.0844646	0.382636	0.611402
RPL35A	10118.4	-0.0376897	0.0832781	0.499211	0.611684
TRAF7	2905.6	-0.0678423	0.0856853	0.334503	0.611684
CEP41	280.873	-0.0972989	0.118271	0.18892	0.611684
MTMR7	108.676	-0.184201	0.220568	0.0422246	0.611796
PLEK2	3243.67	-0.0479367	0.0756891	0.421546	0.611796
ZNF407	667.741	0.0402608	0.0879756	0.545272	0.611796
DHPS	637.205	0.0516122	0.096888	0.448292	0.611796
THOC2	2257.58	0.0587905	0.0740626	0.33497	0.612077
TMEM251	463.394	-0.0851393	0.107247	0.236674	0.612542
PECR	549.281	-0.0837893	0.0977744	0.234832	0.612723
LUC7L2	3885.67	0.0403295	0.0662583	0.480712	0.612881
AC006486.9	3653.68	-0.0496627	0.0719562	0.422741	0.61295
CACHD1	245.135	-0.0954672	0.127722	0.189701	0.613009
COMMD1	647.243	0.0508219	0.0893999	0.449694	0.613009
RANBP6	1141.45	-0.0623888	0.0935533	0.360786	0.61322
TEP1	1366.25	0.056737	0.0847839	0.387746	0.613542
SF3B5	1934.16	0.0571126	0.0762415	0.361203	0.613579
RP11-248J23.7	592.878	-0.100863	0.100686	0.163298	0.613579
EBPL	1061.49	-0.0610496	0.0881117	0.361269	0.613579
ARMT1	1288.96	-0.0567929	0.084554	0.386811	0.613579
FAM166A	1230.54	-0.0575062	0.0859022	0.383274	0.613812
PCDHGB7	1440.04	-0.0624251	0.0960449	0.361695	0.614118
C17orf62	584.634	0.0629898	0.0946256	0.36371	0.614286
WDR45	1190.45	0.0577878	0.0857449	0.38358	0.614439
NIT2	1546.49	-0.0600779	0.0875864	0.368212	0.614439
KDM2A	3174.13	-0.0490115	0.0733803	0.424811	0.614569
TMEM143	63.51	0.139126	0.218697	0.0411145	0.614569
XPNPEP1	2940.94	0.0535465	0.068872	0.362402	0.614669
PEX10	1114.83	0.0586345	0.0806828	0.362374	0.614669
RP5-1052I5.2	991.312	-0.0590803	0.0912553	0.384049	0.614727
C15orf41	639.928	-0.0581823	0.0906071	0.386734	0.614978
ZNF213	317.988	0.10813	0.131739	0.153496	0.614978
EPN1	2228.29	0.0596245	0.0832195	0.362885	0.615119
SH3TC2	1062.57	-0.0606334	0.0875704	0.363141	0.61546
WBSCR22	2277.89	-0.0508473	0.080525	0.426082	0.615562
NME9	865.611	-0.0524568	0.0899236	0.433672	0.615562
BICD1	813.11	-0.0571456	0.0863395	0.387392	0.615562
ACTG1	75374.6	0.0413758	0.0708076	0.489318	0.615969
SDC3	2470.14	0.058733	0.0834465	0.358209	0.615973
SAFB2	1861.68	0.0487346	0.0830159	0.452211	0.616069
ARMC7	241.779	0.104437	0.128054	0.164531	0.616069
HERC6	1565.86	-0.0486252	0.0825592	0.452428	0.616162
TMEM109	944.564	0.0387202	0.0836292	0.552147	0.616162
PHKA1	511.395	-0.0851923	0.10956	0.237516	0.616379
SEMA4C	511.005	0.0984163	0.117076	0.183046	0.616379
LA16c-431H6.6	2267.12	0.0564275	0.0842981	0.390282	0.616379
NPHP3	1100.86	0.0561942	0.0817614	0.386084	0.616408
DAP	1726.78	0.0497361	0.0765502	0.427579	0.616433
HIVEP3	110.727	0.188622	0.223876	0.0413714	0.616433
PPIC	1190.78	-0.0558715	0.0816947	0.38657	0.616433
RAB8A	1940.01	-0.0572548	0.078568	0.364751	0.616576
RCE1	436.008	-0.085133	0.104821	0.237806	0.616576
FAM219A	1364.42	0.0540415	0.0784775	0.392284	0.617096
MTCH2	3595.59	0.0470532	0.0727687	0.428329	0.617096
ZNF529	529.417	-0.0832568	0.0985775	0.238109	0.617096
VPS53	2823.57	0.05775	0.0774442	0.359795	0.617125
ITCH	4344.81	0.0516984	0.0704	0.381661	0.617231
ZNF626	731.59	0.0574869	0.0879194	0.389797	0.617245
ABRACL	1537.69	-0.058818	0.0820917	0.365624	0.617245
HFE	466.084	0.0624256	0.0996061	0.367541	0.617245
RAB11FIP1	1436.61	0.0539953	0.0778572	0.392731	0.617245
TARS	6625.71	0.0381338	0.0665972	0.508305	0.617277
AGK	966.496	-0.0569549	0.0851952	0.387564	0.61729
VPS35	7266.41	-0.0385459	0.0673623	0.504496	0.617428
CHD1L	1735.49	-0.0573063	0.0750243	0.366137	0.617428
TOR1AIP1	1940.56	-0.0459307	0.0717525	0.455015	0.617428
AKAP8	1518.69	0.0575446	0.0772633	0.366069	0.617428
FAM84A	883.966	-0.0475232	0.0844288	0.468195	0.617428
CHMP4C	662.539	0.048699	0.0895595	0.468648	0.61749
DPP8	2005.34	-0.0452924	0.0724225	0.455317	0.61749
ITGA1	1212.67	0.0579261	0.0802146	0.366474	0.61749
PDS5A	4833.97	-0.0408318	0.0670262	0.488804	0.61749
TRIM35	1205.38	0.0568554	0.086469	0.392391	0.61749
UBLCP1	1920.39	0.048088	0.0810732	0.456054	0.618121
SETD9	821.899	-0.0464306	0.0865353	0.469235	0.618121
PRAF2	345.905	0.107406	0.121783	0.157335	0.618132
LMTK3	336.459	0.106923	0.118183	0.157339	0.618132
PTCD1	4673.61	-0.0374075	0.0656877	0.505828	0.618134
PNPLA7	55.1517	0.131727	0.209709	0.0431817	0.618771
TTC21B	326.361	-0.112311	0.121128	0.142358	0.618771
ZBTB43	720.863	-0.0480208	0.0883198	0.470363	0.618988
KIAA1033	4061.01	-0.0391454	0.0720767	0.511278	0.619014
MFSD2A	1809.84	0.0504769	0.0818673	0.431494	0.619014
TIMM10	362.713	-0.107383	0.116844	0.155827	0.619241
MYO10	5370.71	0.0557022	0.0790455	0.384565	0.619241
ATP8B2	557.714	-0.0956346	0.100601	0.184992	0.619241
CNKSR1	755.414	0.0490887	0.0885982	0.459331	0.619296
TFAP2C	678.228	-0.0479294	0.0889745	0.471541	0.61989
DNM2	4374.6	0.0420856	0.0798396	0.508303	0.62014
ZNF444	509.753	0.0975701	0.109795	0.185431	0.620158
THSD1	533.257	0.0836583	0.103435	0.24258	0.620158
RUNX1	6304.88	-0.0388895	0.0701237	0.509461	0.621275
CCT7	10258.6	-0.0385791	0.0699431	0.510022	0.621461
GALNT10	1807.66	-0.0474224	0.080329	0.459908	0.621461
C12orf45	675.136	-0.0483288	0.094758	0.473396	0.621461
TRIP4	1754.4	-0.0546811	0.0738848	0.370208	0.621461
KRT15	3999.37	-0.0472457	0.0857488	0.493522	0.621461
IGF2BP2	4533.66	-0.0414472	0.0767452	0.509961	0.621461
EXOSC1	520.27	-0.0827583	0.0990192	0.243388	0.621482
RPS17	14942.7	-0.0374877	0.120368	0.510549	0.62186
IRAK4	601.222	-0.0617472	0.0983068	0.372679	0.62213
GNB5	1115	0.0544896	0.08124	0.3983	0.62218
DNAJC16	1031.05	0.0580729	0.0817739	0.371406	0.623008
ATP5J2	3330.74	-0.0458314	0.0687587	0.435785	0.623218
GABPB2	415.721	-0.0961824	0.108021	0.186807	0.62332
GGACT	211.214	0.10291	0.130698	0.168117	0.62332
SH3RF2	4353.45	0.0416303	0.0737795	0.495842	0.62332
AMT	106.855	-0.183626	0.223456	0.0422126	0.623386
STAM2	1171.07	-0.0557726	0.0866445	0.398423	0.623607
CEP120	556.619	-0.0820781	0.0980156	0.244682	0.623618
PSENEN	916.853	0.0462975	0.0826934	0.476074	0.623618
INSIG2	798.831	-0.049299	0.0950236	0.46418	0.623618
GABARAPL2	1814.25	-0.0493409	0.0785389	0.436773	0.623795
FLCN	1157	0.0566759	0.090571	0.39948	0.624126
CDC26	1939.15	0.0566683	0.0790326	0.37303	0.624126
TGS1	881.923	0.0372448	0.082907	0.565914	0.624126
MTDH	4993.54	-0.0382441	0.0687079	0.513788	0.624126
PPME1	1808.66	0.0556299	0.0780496	0.379149	0.624126
CD46	7459.09	-0.0539004	0.0754774	0.38964	0.624126
AFMID	448.297	0.101562	0.106507	0.168523	0.624126
BUD13	241.641	-0.0951539	0.12158	0.196177	0.624126
PLOD1	2921.01	0.0537722	0.087294	0.399605	0.624126
PAPPA	277.152	-0.104528	0.134656	0.160087	0.624638
IFT122	296.521	0.103149	0.127276	0.168903	0.624656
IGIP	179.594	0.100415	0.136628	0.168939	0.624695
CARD19	541.873	-0.0824691	0.0985442	0.243633	0.624756
TSNAX	1347.24	-0.0560525	0.0858876	0.396132	0.624767
UNC119	597.603	0.0608499	0.0919647	0.375721	0.624767
DCLRE1C	564.155	-0.0601178	0.0936222	0.375799	0.624767
MT-CO2	98842.8	-0.038736	0.068494	0.503487	0.625084
NR1D2	677.529	-0.0397692	0.0982669	0.56754	0.625084
LGALS7	1184.05	0.057193	0.097946	0.400956	0.625248
PSKH1	854.879	-0.0497523	0.0846399	0.446919	0.625248
ATP13A1	1086.36	0.0486102	0.128056	0.37438	0.625248
MSN	30049.9	-0.0390517	0.0722843	0.51633	0.625643
UGGT1	3665.19	-0.0497896	0.0702963	0.401966	0.625924
CEP295	644.525	-0.0525017	0.0908953	0.447617	0.625924
MRPL42	1634.03	-0.0561293	0.0870734	0.397698	0.625924
AP003419.11	1036.5	-0.0541462	0.0820265	0.402851	0.625924
ABCA5	600.202	-0.0966499	0.110083	0.188554	0.625977
SRPK2	3489.81	0.0453542	0.0688624	0.440124	0.625977
SRRD	1002.72	0.0548925	0.084381	0.403268	0.626214
SPOCK1	231.439	-0.0934528	0.127527	0.197652	0.626523
EXOSC2	474.007	0.0835237	0.104886	0.245058	0.626739
ZNF791	760.83	0.0559508	0.0880259	0.401228	0.627276
TOPBP1	1193.48	-0.0538266	0.0790336	0.398674	0.627276
PAAF1	726.534	0.0468457	0.0871447	0.48162	0.627487
SUB1	4523.54	-0.0376171	0.120537	0.518821	0.627487
TSPAN31	1449.54	-0.0576819	0.0826087	0.376636	0.627487
PES1	2943.02	-0.0514746	0.0751916	0.403628	0.627489
HDAC3	1740.38	0.0482465	0.0770599	0.442474	0.62839
PRPS1	1123.92	-0.0543299	0.0824224	0.40018	0.628489
CAT	1645.88	-0.0527527	0.0777322	0.40034	0.628555
CTSB	58812.1	0.041341	0.0736371	0.520189	0.628555
CTC-479C5.12	221.774	0.105838	0.13222	0.159812	0.628611
CCDC106	696.445	0.0464341	0.0870359	0.483267	0.62893
ANXA8L1	5615.34	-0.0395339	0.070739	0.508819	0.62927
CCDC71L	568.045	0.0606283	0.106938	0.380325	0.629369
FBXO44	1233.81	0.0546539	0.0825685	0.40117	0.629369
POP4	1083.54	0.0570443	0.0808521	0.378324	0.629369
PSMD14	4248.73	-0.0394859	0.0736001	0.52616	0.629445
CEP57	777.186	-0.0511375	0.0942354	0.451799	0.629445
TRAF6	737.473	0.0371913	0.0862596	0.574158	0.629445
FAM46B	1489.05	0.0481409	0.0769377	0.444259	0.629717
POSTN	2715.21	-0.0481708	0.0779094	0.444959	0.63048
ZNF646	789.413	0.0561929	0.0912958	0.404529	0.63048
MED9	273.137	0.110957	0.126822	0.146896	0.63048
PAM16	932.823	0.0478303	0.0878751	0.473333	0.630559
MLYCD	225.221	0.10195	0.1284	0.17181	0.631068
CENPJ	423.373	-0.095793	0.110065	0.190944	0.631068
SLC25A11	862.885	-0.048987	0.0839249	0.453433	0.631068
COPG2	1071.22	0.0542037	0.0815421	0.402918	0.631269
HAUS7	209.019	0.10122	0.131891	0.171957	0.631269
NRDE2	3209.83	-0.0493672	0.0709072	0.407414	0.631269
CA5B	805.05	-0.0490454	0.0854557	0.454225	0.631613
RNF20	1578.2	0.0442471	0.0741826	0.473037	0.631613
COPA	7506.3	0.0345665	0.0659842	0.507873	0.631695
FAM53C	2074.85	0.0472517	0.0758439	0.44701	0.632311
HPS5	2263.73	0.0461392	0.0713866	0.44728	0.632417
RABL6	9517.18	0.0370735	0.0697071	0.530047	0.632417
C3orf52	1389.03	0.0528187	0.0793394	0.403992	0.632417
PHLDA1	16153	0.0363257	0.0648192	0.513297	0.632475
S100A7	74.4033	-0.15855	0.228495	0.0437094	0.632873
SRSF7	2866.3	-0.0544785	0.0744793	0.376192	0.633111
EIF4E	3384.34	-0.0540172	0.0738236	0.376528	0.633583
STK10	3394.15	0.0480837	0.0787282	0.448823	0.63413
ZFY	535.696	-0.100038	0.106126	0.173159	0.634367
SMNDC1	1151.72	-0.056201	0.0937166	0.410291	0.634367
ILKAP	867.545	0.0454289	0.0853828	0.49007	0.634367
GBP3	2159.85	-0.0522543	0.0745345	0.406318	0.634367
HPSE	175.045	0.0998938	0.134164	0.173284	0.634367
SURF4	7044.35	-0.0387236	0.0696447	0.510862	0.634367
PPM1F	1721.64	0.0553784	0.0816212	0.389793	0.634367
SPRR3	187.375	-0.107546	0.14018	0.148441	0.634415
RPL15	22368	-0.0401491	0.0689416	0.51605	0.634655
KLC2	1338.18	0.0550063	0.0878863	0.410914	0.634779
MAGEF1	491.6	0.0853217	0.103605	0.250143	0.634779
C19orf54	479.117	0.0826374	0.110692	0.252258	0.634779
PWP1	3267.99	0.0540576	0.0689006	0.357468	0.634826
NRDC	6869.02	-0.0376658	0.0655737	0.512117	0.634826
AF011889.5	1928.83	-0.052766	0.077722	0.407346	0.634893
ARFGAP3	1425.31	0.0523347	0.0778169	0.406908	0.634893
HN1L	8504.12	-0.0363825	0.0652787	0.52911	0.634893
UPF3A	1959.33	-0.0458467	0.0733954	0.450552	0.634893
DNAJC9	1936.45	-0.0532246	0.0750875	0.38433	0.634959
MED31	863.75	-0.0474081	0.0916607	0.479245	0.634959
EIF4B	12721.3	0.0286612	0.0635273	0.529917	0.634963
MIPOL1	400.584	-0.0828445	0.109266	0.250657	0.634963
ZNF131	1411.71	-0.0519728	0.0785013	0.413045	0.634963
RPS7	11863.4	-0.0402592	0.0724361	0.534464	0.634963
MAN2A2	470.61	0.0599388	0.100327	0.386478	0.634963
FAF2	3555.14	-0.0435745	0.0682331	0.451155	0.634999
IRAK2	349.218	0.104716	0.116952	0.164957	0.635164
PLP2	3929.17	-0.0357602	0.0667273	0.534962	0.635199
ADAM19	2548.49	0.0559168	0.0808313	0.385172	0.635326
DNAJA1	7522.09	-0.0367725	0.0710413	0.530662	0.635326
SCLY	364.472	-0.0595556	0.104318	0.387118	0.635326
KIAA0232	1834.33	-0.0540414	0.0765528	0.385439	0.635581
ERI1	754.249	0.036063	0.0869201	0.584566	0.635581
NME1	2437.35	-0.052993	0.0738931	0.38574	0.635642
IMMP2L	819.988	-0.0464696	0.0891653	0.481037	0.635642
RNF219	691.329	-0.0474376	0.0937921	0.480918	0.635642
SYNRG	1194.93	0.0521112	0.0794854	0.413051	0.635642
SPRY2	425.985	0.0596404	0.0987286	0.387742	0.635642
SMO	150.963	0.186629	0.190156	0.0452649	0.636127
PINX1	853.975	-0.0447306	0.0853479	0.493852	0.636134
TIMM9	472.73	0.0815244	0.104235	0.253904	0.636215
DHX57	1386.84	0.0547581	0.0778374	0.386447	0.636406
ZNF582	1426.02	-0.0512631	0.0777475	0.415287	0.6365
NCS1	3304.87	-0.050398	0.0749417	0.414242	0.6365
RPAP2	1321.13	-0.0554669	0.0799369	0.386671	0.6365
KIF13B	386.008	-0.101111	0.114502	0.174981	0.636932
PCBP2	5856.95	-0.049796	0.0691399	0.40426	0.636987
NANP	336.695	0.0937346	0.113574	0.203682	0.637002
QRICH1	1969.15	0.0495413	0.0727884	0.410572	0.637002
RP11-152F13.10	12365.2	-0.0375917	0.119633	0.516701	0.637052
ABCC5	2021.94	-0.0538849	0.0772266	0.387322	0.637052
TDP1	705.84	-0.0457314	0.092112	0.495487	0.637123
EREG	2803.05	-0.0444563	0.0689522	0.454482	0.637163
THBD	325.127	0.0934689	0.113883	0.203937	0.637211
WDR38	433.97	-0.0543576	0.136388	0.252697	0.637211
NPTN	4208.4	-0.0363752	0.0667548	0.534633	0.637382
HCFC2	427.285	-0.0823013	0.111319	0.253026	0.637382
SCAPER	395.7	-0.0950295	0.110394	0.195018	0.637382
MYO19	1430.3	0.0510063	0.0769007	0.416658	0.637382
IL1RN	3293.14	-0.0446017	0.070958	0.454901	0.637382
SUPT7L	1585.9	-0.0546122	0.0777146	0.387897	0.637382
MKRN2	1287.77	0.0517909	0.0776322	0.411595	0.637382
CENPA	1922.31	-0.0509411	0.0769713	0.411703	0.637456
CASC5	309.667	-0.0930797	0.119616	0.204329	0.637598
LAGE3	175.403	-0.0939756	0.140418	0.175706	0.63777
NR1I3	288.603	-0.0927665	0.121486	0.204443	0.63777
HS2ST1	1041.34	-0.055085	0.0907518	0.411833	0.637811
ZNF432	3366.57	0.0474195	0.0716161	0.389075	0.63831
PSMD7	4175.91	-0.0522407	0.0700807	0.406449	0.638387
FAAP20	871.223	0.0444288	0.0844345	0.497942	0.638511
KHDRBS1	3750.76	0.0509778	0.0684003	0.383428	0.638511
SATB2	220.842	0.109494	0.131078	0.150833	0.638631
VPS25	1605.49	0.0535259	0.0752275	0.389554	0.638631
MOB2	818.476	-0.0350409	0.0840386	0.591028	0.638656
GFOD2	754.96	0.0455428	0.0864856	0.485915	0.638656
OAS1	1330.8	0.0453409	0.125473	0.41311	0.638859
MBOAT7	2910.66	0.0584467	0.0886208	0.383987	0.638859
KRBOX1	270.634	-0.0921957	0.123869	0.205228	0.639101
PCDHGA10	1488	-0.0500183	0.0937433	0.457727	0.63929
C2orf49	959.161	-0.044249	0.0853905	0.499634	0.639844
TSEN54	419.788	0.0814481	0.106911	0.254788	0.639984
TMEM40	8336.96	0.034604	0.0660383	0.54372	0.640537
FADS3	2901.49	-0.0539219	0.0757565	0.385404	0.640611
PRKCSH	3425.34	-0.0504698	0.0766475	0.419403	0.640658
TRA2A	2628.33	-0.049724	0.0742505	0.419537	0.64077
PCBP1	5694.31	0.049542	0.07135	0.40954	0.64147
SPATA20	1102.37	0.0525017	0.083074	0.421106	0.64147
SNX15	288.974	-0.0925961	0.116537	0.20627	0.64147
ACTR8	1167.99	0.0526826	0.0817742	0.417036	0.641695
HNRNPA0	3920.17	0.0358205	0.0692363	0.541352	0.641695
TOP1	5523.46	-0.0358932	0.065307	0.528268	0.641695
MRPL21	688.873	-0.0484321	0.0919006	0.469241	0.641695
GALT	555.062	0.0580143	0.0937086	0.394785	0.641695
NXF1	1470.04	0.0473346	0.0808742	0.460948	0.641695
UBE2G2	3897.53	-0.0367277	0.0658598	0.523701	0.641695
COA4	1175.23	0.0555449	0.081813	0.392669	0.641695
ARHGEF9	912.18	-0.0533306	0.0853805	0.418613	0.641695
NADK	2142.85	0.0453493	0.0847032	0.488743	0.641695
KLK10	1550.17	0.0551675	0.0847162	0.399699	0.641695
KIAA1257	416.009	0.0993116	0.108415	0.17773	0.641695
TNIK	721.328	0.0339623	0.0891528	0.596305	0.641695
NAAA	445.488	0.080833	0.102241	0.256333	0.641695
HNRNPD	4033.95	-0.0387295	0.0740238	0.524181	0.641695
NKIRAS1	22719	-0.036643	0.0686908	0.529164	0.641695
FABP3	205.964	-0.102272	0.130583	0.16853	0.641695
BTN2A2	345.087	-0.108141	0.115587	0.152273	0.641695
SMARCC1	4254.32	0.0351807	0.0681803	0.546944	0.641726
IFI27L1	315.567	-0.104131	0.117171	0.166499	0.641726
CCNB1	1473.89	-0.0464244	0.0783788	0.461548	0.641726
ZNF417	549.727	0.0924047	0.0997887	0.197771	0.641726
GSTCD	1135.6	-0.0530326	0.079981	0.416774	0.641726
CISD3	567.048	-0.0977259	0.102846	0.178056	0.641873
ANAPC11	2140.31	0.0506144	0.0760401	0.417634	0.641873
CNPY4	222.722	0.0923646	0.122874	0.207194	0.641873
IFT80	1038.24	-0.0571357	0.0883268	0.394094	0.642153
TRIM27	1781.63	0.0457486	0.0758503	0.462366	0.642284
SSH1	3393.84	0.047216	0.0692197	0.422542	0.642284
ZNF260	1015.19	-0.0540407	0.0885474	0.417751	0.642284
NFE2L3	529.203	-0.0807691	0.105682	0.257281	0.642691
STIM1	1950.66	-0.0548537	0.0829414	0.401499	0.642691
SETD5	2971.57	-0.0508134	0.0712135	0.394766	0.642691
PIGT	1129.39	0.0548395	0.0921962	0.418753	0.64285
DOHH	532.755	0.0801949	0.102637	0.2598	0.643124
CDK18	1826.48	0.0414038	0.123102	0.463435	0.643124
ZBED4	1399.18	0.0559367	0.0863465	0.39526	0.643124
ULBP1	68.4863	-0.153965	0.223639	0.0452728	0.643313
LPAR2	302.425	0.100559	0.120775	0.178889	0.64346
C19orf12	765.416	-0.0327043	0.0837668	0.600013	0.64346
XXbac-BPG32J3.20	696.203	0.0443507	0.0888635	0.506096	0.643539
TMA7	3049.45	-0.0478396	0.126485	0.389849	0.643608
C17orf75	444.539	0.0805097	0.102917	0.258415	0.64416
COPS2	3387.69	-0.054819	0.0828185	0.396413	0.64416
WSB2	3454.97	0.0427562	0.0684573	0.465138	0.64416
GTF3A	1657.75	-0.0423784	0.0752284	0.492753	0.64416
GTPBP1	1402.95	-0.0506965	0.0786735	0.424546	0.64416
LACTB	1680.34	-0.0527151	0.0838926	0.420475	0.64416
ANGEL2	737.258	-0.0451309	0.0876	0.494656	0.64416
ANGPTL4	3683.81	0.0439542	0.120055	0.465087	0.64416
ANKIB1	3336.33	-0.0530379	0.0721794	0.396772	0.644284
FAM98A	4269.62	0.03713	0.0712006	0.534114	0.644482
RP11-286N22.8	1304.09	-0.0508554	0.0780791	0.420988	0.644514
CSNK1G3	1648.75	-0.0542496	0.0802622	0.397347	0.644938
PSMA3	2874.94	-0.0516933	0.0829809	0.425826	0.644948
TOMM40	1723.53	0.0483019	0.0861068	0.466352	0.645244
ATP6V1C1	2917.36	-0.0569209	0.0793431	0.370803	0.645293
RP11-691N7.6	1887.6	-0.0504998	0.0734583	0.404968	0.645293
EXOC5	3714.68	-0.0578782	0.0783981	0.370359	0.645293
METTL22	612.023	0.0806455	0.10591	0.25961	0.645293
SMARCA1	1916.8	0.0519198	0.0812776	0.421853	0.645293
RASA1	4139.57	-0.0348882	0.0693094	0.548719	0.645293
KIDINS220	2000.16	-0.0508231	0.075463	0.39826	0.645293
TMEM185B	419.942	-0.0929846	0.10824	0.200164	0.645293
PFDN2	2193.87	-0.0556603	0.0846648	0.398231	0.645293
SCNN1A	196.257	0.0984155	0.132526	0.18001	0.645293
HNRNPC	19011.4	-0.0397011	0.0708569	0.535456	0.645293
MICB	468.208	-0.094029	0.110647	0.20016	0.645293
FAM76B	359.284	-0.0992256	0.113342	0.180244	0.645541
ATP5SL	1347.02	0.0508006	0.0806669	0.428098	0.645541
FAM168B	4693.98	0.0333711	0.0650959	0.554305	0.645788
PLEKHF2	884.936	-0.0532506	0.0915785	0.425315	0.645843
RNF168	731.615	0.0437947	0.0873405	0.510323	0.645934
ARF1	10336.6	0.0385214	0.0748237	0.532913	0.646573
MYO16	214.893	-0.101411	0.129683	0.171377	0.647004
TCF4	539.389	-0.0804117	0.102519	0.260718	0.647081
RPS4X	15038.1	-0.0490092	0.0703867	0.417793	0.647168
FUT11	722.53	-0.046933	0.092109	0.477729	0.647258
ZNF638	3185.94	-0.0528309	0.0738635	0.394153	0.647258
TDRP	2062.49	-0.0519594	0.0778261	0.400191	0.647258
PGS1	844.534	-0.0466836	0.0855476	0.477967	0.647488
DHFR	401.831	-0.0797412	0.105522	0.263318	0.647509
CARD16	143.617	-0.183334	0.195726	0.046363	0.647509
TMEM55A	163.919	-0.184477	0.192459	0.0459122	0.648097
BID	1083.31	0.0547789	0.0848302	0.401266	0.648407
ROM1	69.5952	0.151766	0.22082	0.0470776	0.648528
CCAR1	4264.7	0.0355709	0.0657977	0.540103	0.648528
CSNK2A1	5935.79	-0.0465728	0.0658231	0.419344	0.648528
CASP9	176.211	0.0894583	0.12822	0.211247	0.648528
USP9Y	3128.11	-0.0423585	0.0693499	0.471224	0.648811
TRIM61	64.5809	-0.125242	0.201891	0.0456153	0.648818
ADNP2	838.032	0.0425448	0.0835565	0.514	0.648818
KLHL42	1750.46	0.0511105	0.0754052	0.408918	0.648879
ACOT11	186.707	0.0977779	0.132429	0.18189	0.649198
ZNF605	1037.02	0.0521232	0.084633	0.426475	0.649297
FAM13B	1110.47	-0.052472	0.0879034	0.431094	0.649297
BRPF1	607.682	0.0978786	0.106968	0.182048	0.649297
KLHL28	1419.41	0.0534772	0.0786527	0.402421	0.649297
EIF4A3	1995.41	0.0410447	0.0740064	0.500304	0.649297
CTBS	637.145	-0.0481607	0.0936367	0.480608	0.649297
TUBB4B	15462.9	0.0374423	0.0741043	0.55986	0.649369
FBXO10	551.697	-0.0977243	0.104984	0.182145	0.649369
CYP4V2	314.844	-0.107573	0.120609	0.1561	0.6497
NUDT4	1646.55	-0.0505398	0.07957	0.427536	0.649722
LSM8	609.656	-0.0980558	0.110824	0.18241	0.649722
UBE2D1	772.548	-0.0541734	0.0961963	0.430029	0.649722
ADPRHL2	1154.85	0.0509723	0.0816282	0.432011	0.649722
CTC-554D6.1	2483.91	-0.0528938	0.0749278	0.403374	0.649722
RP11-407N17.3	1155.14	0.0505959	0.0807993	0.431931	0.649722
C3orf14	300.417	-0.102658	0.122716	0.170798	0.649859
C7orf55-LUC7L2	3558.53	0.0484329	0.0665788	0.397609	0.649953
TAF6	624.978	0.0533906	0.0946095	0.430772	0.650282
NOXO1	228.014	0.10255	0.12755	0.171007	0.650282
OSTC	2993.69	0.0527151	0.0772874	0.39795	0.650282
GPX2	972.828	-0.0534776	0.0930195	0.428924	0.65139
CNNM3	245.833	0.0987858	0.124983	0.183173	0.651725
ZNF146	3107.92	-0.0436767	0.0736506	0.47556	0.652092
BAD	796.616	-0.0424155	0.0856578	0.518565	0.652092
TIAM1	761.788	0.0424836	0.0858429	0.51859	0.652092
SPEN	2877.4	0.0529692	0.120748	0.399972	0.652935
ADK	3869.84	-0.0503677	0.0742878	0.406153	0.652935
TMUB1	673.038	-0.0322648	0.086122	0.616247	0.653094
SERINC3	5040.07	0.0452695	0.0661369	0.424613	0.65342
TNKS2	3631.69	0.0457029	0.0686764	0.435715	0.653437
AHCYL2	1782.32	-0.043885	0.074555	0.477307	0.65391
PPP4R4	653.942	-0.0431161	0.0952454	0.520666	0.654049
FAM207A	998.76	-0.0520806	0.0892335	0.436011	0.654057
EGLN1	1564.29	-0.0447626	0.0782447	0.477871	0.654402
ZSCAN30	931.622	-0.0454917	0.0846846	0.486517	0.654565
SLC30A5	1355.74	-0.0500537	0.0812128	0.437914	0.654649
PPWD1	1013.28	-0.050606	0.0876183	0.437987	0.654664
EXT2	6820.21	0.0469826	0.0693367	0.426128	0.654725
TBL1Y	179.711	0.0968843	0.131506	0.184481	0.654725
IDI2	180.618	-0.0882576	0.127367	0.214634	0.654725
EMP1	12306.6	-0.0339232	0.0696231	0.567387	0.655009
EPN2	1664.99	0.0428782	0.0736877	0.478914	0.655084
POLR3C	728.72	0.0458907	0.0866189	0.487559	0.655221
RP4-614O4.11	3826.19	-0.04863	0.0690667	0.408566	0.655227
PCED1A	338.559	0.106608	0.117345	0.158257	0.655308
CAPN3	1050.53	0.0511754	0.0859636	0.437715	0.655352
ZNF37A	1100.73	-0.0505134	0.0818494	0.43349	0.655352
ZNF512	583.941	-0.0771995	0.0957494	0.268761	0.655353
KCNK1	795.043	0.0422151	0.0869509	0.523064	0.655401
SNX14	2583.1	-0.0437554	0.0770497	0.479759	0.655401
CTD-2545M3.6	70.713	0.148641	0.21745	0.0479647	0.655401
DNPEP	808.804	0.0324387	0.0855874	0.62054	0.655401
PRPF3	1434.86	0.0486116	0.0773445	0.439625	0.655619
PCDHGB4	1661	-0.044182	0.0908282	0.509066	0.655937
SNX1	4309.32	-0.0460401	0.0673257	0.427889	0.655937
STARD5	721.471	-0.0425435	0.0901206	0.523888	0.655937
RNPC3	610.578	-0.0767302	0.0980776	0.269438	0.656148
ARL14EP	804.782	-0.0541523	0.0981602	0.437064	0.656148
SLC9A7	802.033	-0.0456298	0.0867396	0.489568	0.656427
OSBPL1A	1105.18	-0.0503298	0.0840149	0.440925	0.656802
CWC25	696.622	0.041838	0.0862249	0.525091	0.656802
G6PC3	570.56	0.0771989	0.095461	0.267666	0.656802
GLMN	897.04	-0.0505707	0.0838609	0.437847	0.656857
NPAT	444.484	-0.0556528	0.0978114	0.413134	0.657199
C10orf35	187.042	0.0946753	0.134739	0.185834	0.657199
SSR1	4548.02	-0.0325944	0.070381	0.571824	0.65723
NXT2	261.986	-0.102012	0.122431	0.174126	0.65723
WDR12	1912.61	-0.0482534	0.0771391	0.436033	0.65723
KPTN	364.57	0.0788274	0.106033	0.268163	0.65723
C18orf21	570.651	-0.0558918	0.101167	0.413622	0.65723
NLRX1	596.041	0.0906435	0.100976	0.206583	0.65723
ATP6V1G2	130.325	0.180853	0.20043	0.0471007	0.65723
WDR6	3090.52	-0.0502608	0.0732831	0.405074	0.65723
SKIV2L2	2915.88	-0.0551216	0.0771025	0.383382	0.657486
MXRA5	903.622	0.0336677	0.122506	0.526701	0.657599
ABHD4	853.995	-0.0378706	0.0918543	0.526773	0.657599
THRA	313.674	0.101448	0.118552	0.174485	0.657966
TONSL	336.027	0.101938	0.116605	0.174473	0.657966
PTPN20	206.515	-0.0986721	0.131542	0.176726	0.657966
NOMO2	1976.75	0.0433743	0.088006	0.512768	0.658035
SFI1	475.944	0.0559729	0.097431	0.414585	0.658035
EDF1	3164.84	-0.0424456	0.0740043	0.483814	0.658035
ERCC3	1521.47	0.0485	0.0761882	0.437427	0.658035
JPH1	237.81	0.0898063	0.12005	0.217148	0.658245
PEX7	330.997	-0.0903099	0.115244	0.217238	0.658424
SORD	1415.14	0.0490519	0.0784371	0.437798	0.658758
RBBP7	2754.55	-0.0415386	0.0701947	0.484735	0.658764
ACIN1	5708.3	0.0340522	0.0671531	0.556168	0.658764
SLC25A37	1427.07	0.0480113	0.077026	0.444256	0.658822
ZNF468	497.807	0.0792764	0.102437	0.269616	0.658822
PDHB	1727.25	-0.0491	0.0786127	0.438543	0.658822
SGK223	896.76	0.0421836	0.0908858	0.529023	0.658822
BMP2	220.328	-0.096283	0.130256	0.187008	0.658822
NFATC3	1088.52	0.0491005	0.080247	0.44359	0.659361
RPS3	26005.2	0.0477885	0.070827	0.432474	0.659361
ANKRD23	471.457	0.0780852	0.101215	0.269978	0.659361
MBD2	3121.05	-0.0421834	0.0743075	0.485879	0.659361
NPC2	3940.66	-0.0351178	0.0679724	0.552656	0.659361
C2orf68	222.722	0.0889512	0.123127	0.21823	0.659568
MMP24-AS1	1022.59	-0.0496909	0.0813976	0.439188	0.659568
ATP5H	2804.02	-0.055995	0.0804721	0.386271	0.659568
PAXIP1	840.676	0.0504375	0.0842477	0.442273	0.659568
FUT8	337.457	-0.10129	0.117333	0.175475	0.659568
TRIM13	932.104	-0.0447465	0.0858745	0.494978	0.659568
GCNT7	1681.38	0.0473384	0.0737829	0.439863	0.659568
RPL37A	16009.1	-0.0375729	0.0884622	0.571786	0.659731
KCTD18	588.721	0.0769906	0.0957021	0.272954	0.659949
WDFY3	2618.24	-0.0536653	0.0753722	0.386656	0.659949
DCAF6	4395.12	-0.0322594	0.0663307	0.572495	0.66027
WWP2	985.932	0.0522905	0.0955803	0.440322	0.660292
TRAF3	1289.21	-0.0484519	0.0784398	0.446406	0.660292
INTS2	698.141	0.0418604	0.0907777	0.518452	0.660315
GPT2	867.206	0.0433887	0.0923674	0.518851	0.66073
IFIT3	1241.16	-0.0440242	0.125676	0.416244	0.660874
RFFL	867.409	-0.0306494	0.0818443	0.631814	0.660874
ZCCHC7	846.229	0.0501107	0.0842398	0.444332	0.660874
CCDC120	1096.94	0.0519968	0.0916891	0.441232	0.660874
UBAP2	2539.57	0.0507408	0.0764541	0.416834	0.660874
THEM4	683.929	0.0457047	0.0910882	0.496995	0.660874
DMTF1	2334.08	-0.0464234	0.0730913	0.446528	0.660874
UPF1	4050.93	0.0361786	0.0747584	0.555557	0.660874
POLR3E	1455.09	0.0496689	0.0822302	0.441485	0.660874
PKD2L2	550.628	-0.0780017	0.107843	0.271602	0.660874
RPS28	6605.64	-0.0384875	0.0860614	0.555798	0.660874
TMEM205	576.102	-0.0548168	0.0932234	0.418954	0.660874
HOXB3	788.393	-0.0511565	0.0932146	0.44454	0.660935
CLCA2	20410.7	-0.0359029	0.0756743	0.556242	0.660935
ZNF570	195.521	0.0871687	0.127824	0.219538	0.661375
ARHGEF39	418.569	-0.055239	0.100779	0.419607	0.661494
CRMP1	1719.93	-0.0531841	0.0861334	0.41756	0.66156
SLC25A13	1866.13	-0.0491425	0.0737738	0.425083	0.662023
SPIN3	367.482	-0.0778229	0.105428	0.272586	0.662203
MED6	979.654	-0.0496675	0.083214	0.443376	0.662203
SLC22A4	649.98	-0.0430251	0.0949547	0.52162	0.662297
ACBD6	1518.17	-0.0395109	0.0745978	0.520156	0.662363
PNN	3841.49	0.0405915	0.0677757	0.490821	0.662363
RECK	333.705	0.105365	0.116197	0.162011	0.662363
COL4A3BP	1875.71	0.0441839	0.0800684	0.490773	0.662363
DCAF7	3305.58	-0.0444637	0.06761	0.448956	0.662831
AC068533.7	698.11	0.0449596	0.0888997	0.500234	0.662831
DHODH	199.167	0.0984433	0.131175	0.179657	0.662831
CTD-2006C1.13	636.02	0.0447816	0.0943363	0.522773	0.662831
AP2S1	3734.67	-0.0439015	0.0717284	0.491318	0.662831
UBE3D	318.644	0.100802	0.118034	0.177343	0.662831
CYB5D2	2819.13	0.0471004	0.0747814	0.449245	0.662865
UGGT2	1067.27	-0.0493465	0.0847246	0.450384	0.662908
CERS2	3924.45	0.0316004	0.0677503	0.577915	0.662972
RRBP1	6654.18	0.0350823	0.0798402	0.58327	0.663165
SPG20	2125.45	-0.0461388	0.072	0.445018	0.663165
LRRC7	531.077	-0.0772072	0.105057	0.276162	0.663683
ERGIC1	3774.2	-0.0442073	0.0814479	0.492707	0.663683
MARCH8	463.593	-0.0768414	0.101686	0.276218	0.663725
KDM1B	1658.22	-0.0426069	0.0739818	0.492914	0.663754
RMND1	832.195	-0.0502702	0.0870295	0.44817	0.663778
DEPDC1	342.544	-0.0971684	0.116164	0.190198	0.66412
RRM2	571.556	0.0542915	0.0939453	0.423105	0.664302
BRCA1	995.719	-0.050004	0.0850314	0.446278	0.664302
CLASP1	4314.04	-0.0336007	0.0709129	0.566335	0.664302
MUT	1439.83	0.0512827	0.0782118	0.421354	0.664861
IFIT1	3052.82	0.0384978	0.126212	0.451975	0.665295
DDX46	2764.45	-0.051437	0.0713465	0.392737	0.665295
RIN2	2316.64	0.0485203	0.0719619	0.421865	0.665295
ZNF706	1681.12	-0.0518496	0.0845975	0.428995	0.665295
UBXN1	1521.99	-0.0431642	0.0795715	0.494997	0.665457
SMIM19	327.188	-0.0886842	0.118006	0.222041	0.665457
KANSL2	759.389	0.0305916	0.0853517	0.640558	0.665639
GALNT6	3582.82	0.0517484	0.0789387	0.415972	0.665639
USP6NL	628.187	-0.0505001	0.0900052	0.450308	0.665639
TNNT1	904.877	-0.049372	0.0848254	0.45055	0.665903
ZBTB45	422.248	0.0770436	0.103752	0.277881	0.666027
AMMECR1L	2042.47	0.0494759	0.072933	0.422801	0.666027
WDR3	2016.36	0.0421641	0.0750503	0.49613	0.666227
ATP8B1	1001.93	-0.0480056	0.0812256	0.45298	0.666227
ENAH	5307.6	-0.0451188	0.0687511	0.441953	0.666334
TRPT1	290.971	0.0996423	0.118417	0.181417	0.666358
PDE8A	809.683	-0.0440272	0.0877275	0.505334	0.666501
CHUK	1136.67	-0.0487734	0.0840305	0.453491	0.666606
ALDH9A1	2829.98	0.043495	0.0688028	0.453933	0.666699
SNRPE	1441.54	-0.0371035	0.122633	0.49698	0.666744
ARL8A	1519.86	0.0509986	0.0837204	0.423789	0.666744
DDX17	11136	-0.0309833	0.0662856	0.589375	0.666827
PIGB	625.462	-0.0449432	0.0965679	0.506053	0.666827
TAF10	2993.63	0.0512286	0.0717036	0.394869	0.666827
GPATCH3	514.772	-0.0350159	0.128159	0.426095	0.666827
TMEM258	857.326	-0.0387176	0.12549	0.452828	0.667224
TAOK3	2086.85	0.041092	0.0736435	0.498128	0.667224
SLC31A2	3762.14	-0.0430281	0.0671046	0.45499	0.667224
TAF15	11967.2	-0.0307022	0.0663975	0.589936	0.667224
MT-ND3	17642.8	-0.0330366	0.12179	0.571174	0.667224
CWC22	927.89	-0.0304022	0.0885111	0.643865	0.667224
DFFB	286.063	0.096612	0.117123	0.192032	0.667224
WDR44	1555.83	0.0500352	0.0785158	0.424906	0.667385
CRYBG3	1779.27	-0.0384692	0.0738897	0.52828	0.667485
ASIC1	219.44	0.0987073	0.127756	0.182205	0.667485
PARP10	3602.12	0.0556265	0.0856718	0.395922	0.667553
RP11-235E17.2	436.032	0.0766788	0.102613	0.279532	0.667573
ABHD2	1420.75	0.0484952	0.0813454	0.450756	0.667779
R3HDM1	1225.91	-0.0476411	0.0810042	0.457117	0.66795
CYB5R1	5963.7	-0.033651	0.0677596	0.572812	0.667999
TSEN15	1026.38	-0.049725	0.0865291	0.451588	0.668731
RIOK2	1091.96	-0.0491306	0.0843032	0.451755	0.668793
ZNF704	199.655	0.0987362	0.130522	0.180423	0.668793
DDIAS	323.717	-0.0995627	0.115487	0.180503	0.668924
TRNP1	5769.89	-0.0465703	0.0719445	0.445657	0.669101
TTC37	3133.46	0.0471751	0.0694709	0.420366	0.669101
YLPM1	1859.27	-0.0414855	0.0749065	0.500529	0.669101
C22orf23	4062.18	-0.0313544	0.0656562	0.588345	0.669234
ACAD8	893.177	-0.0393073	0.0841374	0.546111	0.669234
MRPS9	942.617	0.0414734	0.0881997	0.532778	0.669306
PCDHGB5	1603.45	-0.0451106	0.0916309	0.500972	0.669306
RBM12B	778.713	0.0438705	0.0905248	0.50994	0.669306
CCT5	10751.5	0.0324752	0.0648684	0.570075	0.669312
MYO15B	91.3995	0.155835	0.217718	0.0494663	0.669312
NSD1	3015.84	0.047877	0.0692305	0.421091	0.66951
KRT16	87422.4	0.0421631	0.0599649	0.446805	0.669749
ARMCX5	393.365	0.090164	0.107651	0.214972	0.669749
ATP7B	500.538	0.0769069	0.103534	0.27906	0.669855
RPL37	11743.1	-0.0340952	0.0829792	0.589808	0.669855
UBE2L6	1141.84	-0.048307	0.0837135	0.45839	0.669855
ATP9A	709.408	0.0443221	0.093555	0.510996	0.669855
AUNIP	721.919	0.0293387	0.0855808	0.649509	0.669903
PCDHGA9	1509.19	-0.0529452	0.0940771	0.435642	0.669903
GYG1	1111.04	-0.0477622	0.0831816	0.460434	0.669945
TSNAX-DISC1	1409.15	-0.0483525	0.0842298	0.45913	0.669945
ARL4A	430.821	-0.0949301	0.109221	0.193743	0.669945
EFCAB14	3649.42	0.0392606	0.0689289	0.502712	0.669945
ARL2	811.632	-0.042833	0.0848878	0.511454	0.669945
RNF24	674.776	-0.0408066	0.0867901	0.53476	0.669945
EDA2R	170.689	-0.095277	0.133876	0.18371	0.669945
GUCD1	1574.01	0.0393847	0.0787343	0.532491	0.669945
GIGYF1	922.345	-0.0426031	0.0832285	0.511845	0.669945
TAF9B	370.683	-0.0897394	0.120526	0.215526	0.669988
NR2C1	825.988	0.040943	0.0866915	0.535059	0.670046
TMEM175	271.093	0.0879052	0.117226	0.22573	0.670048
NCKAP1	10386.7	-0.0336991	0.071165	0.57267	0.67028
ZNF580	526.757	0.0761039	0.100274	0.27994	0.670359
PPP3CC	863.943	-0.0484076	0.0836384	0.457945	0.670463
CTD-2528L19.4	415.572	0.0893718	0.105368	0.216027	0.670988
SFT2D3	257.994	0.0874643	0.120715	0.226209	0.671004
PCDHGA1	1716.18	-0.0443856	0.0907555	0.504442	0.671102
ZP3	209.884	0.094955	0.126657	0.194643	0.671137
PAFAH1B3	449.724	0.0757049	0.100101	0.282942	0.671137
POLR3B	797.168	-0.0485625	0.0853174	0.459048	0.671137
RPLP0	35172.4	0.0411468	0.0654942	0.449385	0.671137
HORMAD1	659.466	-0.0392633	0.0869027	0.550784	0.671137
S100A16	25224.5	0.0318755	0.066047	0.573954	0.671137
EBNA1BP2	3771.63	0.0411779	0.0717635	0.504775	0.671137
CNIH2	403.345	-0.0949118	0.111608	0.194716	0.671137
UBL7	790.158	0.0435049	0.0874751	0.513981	0.671137
RSRC2	2180.36	-0.0400196	0.0717963	0.505648	0.671498
TUBG2	501.793	0.0760022	0.0991915	0.28099	0.671498
PSMA7	5518.37	-0.0420287	0.0672295	0.450262	0.671498
STX4	1457.86	-0.0472101	0.0785167	0.457138	0.671498
IL15	62.679	-0.140711	0.211112	0.0493804	0.67155
ARL3	619.822	-0.0412893	0.0944526	0.537832	0.67155
RP11-111K18.1	4285.64	-0.0352291	0.0783332	0.575572	0.671724
CCDC66	668.714	-0.0394445	0.0940677	0.552077	0.67197
SEC22A	717.1	-0.0493745	0.0905813	0.460429	0.672147
ARHGDIA	7409.19	-0.0328498	0.0777833	0.600627	0.672524
RASSF1	1430.89	-0.0474684	0.0801695	0.457953	0.672543
RAVER2	346.627	0.0871005	0.109963	0.227637	0.672567
ASB6	1571.12	0.039351	0.0817026	0.537764	0.672567
YY1AP1	1147.32	0.0482747	0.0851982	0.463265	0.672567
C1orf112	565.166	-0.0930985	0.100954	0.195664	0.672567
WASF1	1041	0.0475325	0.0825311	0.464344	0.672567
PLEKHH3	673.664	0.0290928	0.0886472	0.656141	0.672567
FAM227B	310.799	-0.0875765	0.115268	0.227578	0.672567
FAM209A	1212.12	0.0495469	0.0785687	0.432599	0.672567
EED	647.532	-0.0290314	0.0867643	0.656566	0.672716
ZNF770	2656.72	-0.05409	0.0796894	0.40321	0.672816
ZC3H4	909.508	0.0483399	0.0840201	0.461886	0.672974
ABHD16A	695.994	0.0431431	0.0886964	0.51708	0.672974
ATP5E	3982.19	-0.0288507	0.119605	0.597521	0.673472
MED4	1230.09	-0.0482783	0.0843803	0.459914	0.673472
ERMAP	439.1	-0.0531326	0.100138	0.43587	0.673472
STK17B	365.007	-0.0894329	0.110471	0.218079	0.6738
HIPK3	3597.87	-0.0377468	0.0664225	0.509063	0.6738
ZNF148	1520.62	-0.0474057	0.080882	0.460337	0.673814
KANSL1	1161.62	0.0461227	0.079227	0.46647	0.67402
C1orf122	1742.81	0.0405367	0.088896	0.540086	0.67412
SULT1E1	353.128	0.095594	0.119401	0.196479	0.67412
ABR	1109.83	0.0485662	0.084894	0.460773	0.67412
CNOT10	621.644	0.0394118	0.090293	0.555944	0.674258
PAM	8153.46	0.0357793	0.070547	0.599146	0.674379
PRMT3	1144.78	-0.0471749	0.0815918	0.461176	0.674392
ZNRF3	253.874	0.103356	0.125459	0.168489	0.67456
BANF1	2753.01	0.0422261	0.122396	0.466366	0.674696
AC007192.4	2377.72	0.053327	0.0803693	0.405747	0.674912
ZNF703	476.252	-0.0528359	0.097908	0.437904	0.674912
ZNF597	195.392	-0.0970886	0.128928	0.184354	0.674912
PPTC7	2090.83	-0.038156	0.0768288	0.541503	0.674912
C1orf216	418.962	-0.0751866	0.103501	0.28626	0.674912
SMAD7	482.572	0.0886728	0.103175	0.218931	0.674912
SRA1	1448.53	0.0489776	0.0800578	0.443423	0.675126
SPAG7	1139.47	0.0472142	0.0824953	0.467242	0.67567
MLX	1413.42	0.0453093	0.0780889	0.468707	0.67567
AAMDC	577.245	-0.0750425	0.10435	0.286982	0.675863
RPL36AL	3871.17	-0.0460079	0.125523	0.406759	0.676079
IFIT5	870.434	-0.0396111	0.0852147	0.544811	0.676079
PARD3	2588.14	0.0472791	0.0710273	0.436951	0.676134
SASS6	284.223	-0.0946316	0.120413	0.1976	0.676144
ZNF639	552.596	0.0523821	0.0962243	0.439363	0.676201
PRKACA	1060.89	0.0491325	0.0908116	0.463631	0.676308
PRDX4	1464.85	-0.0494307	0.0793329	0.437315	0.676326
PIAS2	614.602	-0.0288722	0.0954468	0.663525	0.676404
RB1CC1	1900.72	0.0419203	0.079903	0.513071	0.676404
COX6C	2830.66	-0.0432276	0.120225	0.469021	0.676677
XPO1	7543.7	-0.0317607	0.0738605	0.60349	0.677033
NDUFAF5	416.465	-0.0525186	0.0985576	0.440621	0.677487
ZNF565	3254.1	-0.0385827	0.0723384	0.51432	0.67768
TMEM254	632.341	-0.0286082	0.0938732	0.665389	0.677832
KLF12	468.29	-0.0882849	0.104952	0.220486	0.677895
FMNL3	397.141	-0.0943256	0.112015	0.198522	0.678183
TTL	2182.27	0.0363622	0.0701356	0.545869	0.678353
RP11-574F21.3	4639.05	-0.0433428	0.0691162	0.459049	0.678748
NUDT12	578.035	-0.0523295	0.0983085	0.441956	0.678888
HECA	1017.73	-0.0477876	0.0845434	0.46644	0.679102
TRIM38	1011.65	-0.0469417	0.081953	0.466556	0.679178
SBDS	5028.84	-0.0331582	0.0760714	0.592314	0.679305
RAD21	3298.75	0.0422202	0.0671817	0.471663	0.679305
FAM102B	176.093	-0.0831808	0.128007	0.231615	0.679333
BLOC1S6	1673	-0.0504646	0.084454	0.440729	0.679649
GPR107	3903.29	0.0312234	0.0705721	0.607146	0.679649
EZR	19864.2	-0.0300826	0.068054	0.592956	0.679649
PDE5A	447.451	-0.0748787	0.101357	0.289667	0.679649
ADAMTS13	783.356	-0.0391792	0.0898178	0.549872	0.679841
PCDHGB6	1498.93	-0.0510885	0.0938308	0.448591	0.679914
SCAMP3	1390.54	0.048126	0.0869798	0.467977	0.680086
MAT2A	7960.23	0.0305323	0.0679311	0.593964	0.680086
GBF1	2582.14	0.0490508	0.0792264	0.441435	0.680086
AACS	2060.83	-0.0386491	0.0810893	0.548346	0.680086
HLA-A	9076.57	-0.04053	0.0668318	0.460999	0.680086
GDAP2	610.154	0.0748841	0.0989559	0.287834	0.68013
ERN1	676.339	-0.0393312	0.0878654	0.551031	0.68053
MMADHC	3709.11	0.0501833	0.0806901	0.435618	0.68107
TMEM65	496.811	0.0875515	0.102248	0.22222	0.68107
NKTR	3373.88	0.0449977	0.0684661	0.43594	0.68148
TFEB	149.356	0.172535	0.195364	0.0519093	0.681607
TXLNA	2364.67	-0.0395383	0.0700859	0.519408	0.681643
CALML5	516.943	0.0933407	0.106322	0.200273	0.681643
FAM189A1	579.531	0.0732553	0.0949008	0.291338	0.681799
EPB41L4B	929.936	0.0407491	0.0822726	0.52894	0.681799
ANKRD36	322.36	0.0981214	0.114307	0.187585	0.681799
DGKI	177.41	-0.0888648	0.140104	0.187537	0.681799
GADD45GIP1	1498.41	-0.0450707	0.0765408	0.470097	0.681813
PRDM4	1488.22	-0.0397323	0.0755286	0.520102	0.681842
RPS27A	11211.1	-0.027606	0.118842	0.616323	0.681842
ARHGEF10	2834.94	0.0455421	0.0801509	0.475314	0.681885
IPO9	2306.61	-0.0504539	0.0745952	0.413153	0.681885
SOS2	1066.63	-0.0495265	0.0827026	0.44373	0.681885
CST3	3659.85	-0.0474656	0.0711375	0.443752	0.681885
RP11-195F19.29	686.402	0.0481411	0.0898737	0.473241	0.682002
ANAPC1	1963.14	0.0480248	0.0767788	0.443976	0.682012
CCNDBP1	1484.5	-0.0478205	0.0761015	0.44405	0.682012
EIF2B1	1527.1	0.0399502	0.0752256	0.521012	0.682012
IRF2BP2	3212.34	0.041115	0.0680224	0.475939	0.682012
CLCC1	2139.34	0.0433565	0.0736181	0.471059	0.682012
LUC7L3	4137.28	-0.0309242	0.076553	0.617269	0.682012
NEK7	2686.41	-0.0479069	0.077116	0.444833	0.682616
RPAIN	1142.79	-0.0483123	0.0891302	0.471656	0.682616
RPLP1	17747.4	-0.0339142	0.081918	0.598442	0.682616
PCDHGA8	1627.95	-0.0424841	0.0909674	0.521828	0.682708
NUCB1	2466.73	-0.0474799	0.0828219	0.477015	0.682902
SRSF3	7121.82	-0.0332386	0.112912	0.593874	0.682902
CLDN12	2909.1	-0.0468113	0.0734117	0.445302	0.682965
SERBP1	14974.7	0.0290195	0.0642594	0.599308	0.683028
SGTB	876.473	0.0370664	0.0839241	0.569981	0.683387
RPS13	9628.39	-0.029756	0.117288	0.599951	0.683481
IQCH	315.418	0.0968391	0.114399	0.191109	0.683481
MYNN	499.873	-0.073226	0.0974216	0.29319	0.683542
DCUN1D2	610.29	-0.0507907	0.0900411	0.448334	0.683542
JTB	1479.34	0.0451882	0.0780395	0.473136	0.683703
APLF	261.105	-0.0976692	0.120659	0.188868	0.683714
B3GNT4	825.601	0.0404839	0.0883459	0.532712	0.683714
RECQL4	203.545	0.0994274	0.128949	0.172994	0.684132
TARSL2	456.056	-0.0932083	0.105786	0.201966	0.684132
DFFA	3422.64	-0.0447788	0.0680533	0.446808	0.684157
ACVR2A	366.488	-0.0513892	0.102658	0.449235	0.684261
NPC1	2906.63	-0.0477678	0.0772963	0.447017	0.684292
ZNF226	391.925	0.0740777	0.103308	0.293882	0.684317
DNAJA2	3176.96	-0.0474115	0.0696275	0.440449	0.684418
C12orf49	1889.04	-0.0362539	0.074711	0.556071	0.684654
RPS10	12051.1	-0.0308932	0.0710739	0.602299	0.684667
FNBP1	822.803	0.0470818	0.0867545	0.477172	0.684667
CIB1	1519.52	0.0472037	0.0752116	0.447517	0.684667
PTTG1	836.621	-0.0376263	0.0928578	0.572663	0.684711
NSMCE3	576.095	0.073196	0.0950548	0.291949	0.684711
ZCCHC10	704.506	-0.0391684	0.0983471	0.558484	0.684711
CCDC65	779.226	0.0371144	0.0864079	0.572926	0.684868
PFN1	19199.1	-0.0308138	0.0690807	0.597902	0.685043
MED23	1299.57	0.0482504	0.0781099	0.448237	0.685043
SEC62	3639.09	-0.051472	0.0777482	0.417593	0.685061
RPRD2	876.675	-0.0380996	0.0852476	0.559315	0.685061
SENP3-EIF4A1	26009.6	-0.0283085	0.0648507	0.60343	0.685061
SYCE2	153.633	0.173644	0.183384	0.0525782	0.685061
PELP1	906.309	-0.0375651	0.0896799	0.573853	0.685234
SF3B6	2276.36	-0.0547328	0.0865639	0.417835	0.685234
PARP6	906.83	-0.0360679	0.0816944	0.573935	0.685239
B3GALT4	568.221	0.0730252	0.0988305	0.292693	0.685432
GSTP1	27450.8	0.0260479	0.0641226	0.618922	0.685699
KDELC1	189.991	-0.0937205	0.129899	0.19259	0.685761
TSPAN18	60.9278	-0.135746	0.206461	0.051006	0.685769
GTF2H1	2058.41	0.0362776	0.0752325	0.558598	0.685785
GSPT2	275.182	0.0948557	0.121957	0.192675	0.685785
REEP6	126.264	-0.172421	0.195897	0.0515125	0.686283
LSM14B	1073.08	-0.0449705	0.080423	0.481799	0.686283
MIER3	922.103	-0.0373055	0.0825386	0.561376	0.686369
SLC27A5	170.143	0.0982767	0.136418	0.174312	0.686369
COPS8	2173.87	-0.036652	0.073661	0.559631	0.686523
MAF	922.285	0.0411663	0.0905679	0.561818	0.686723
MPV17L2	774.658	-0.0466148	0.087176	0.480499	0.686896
DYNLT3	1418.4	0.044163	0.122489	0.450728	0.686896
PIP4K2C	5219.58	-0.0274337	0.0655285	0.621415	0.687252
DDOST	6844.36	0.0340948	0.0731211	0.627124	0.687489
TMEM222	788.329	0.04046	0.0861249	0.538862	0.687777
TM9SF1	1693.71	-0.0484878	0.081239	0.452012	0.688201
STRADB	1430.98	0.0443866	0.0771978	0.478825	0.688201
TPD52L1	1875.69	0.0456778	0.0724921	0.451849	0.688201
SYT15	74.6166	0.148392	0.211817	0.0523143	0.688201
DCP1A	1043.81	0.0448881	0.0805258	0.485859	0.688493
WNK1	6902.55	0.0281416	0.0692201	0.628672	0.688493
XRCC3	970.812	0.0464634	0.0845424	0.479688	0.688493
ZNF841	1295.05	0.0445218	0.0805069	0.485931	0.688495
NAP1L2	224.433	-0.0947066	0.1266	0.194009	0.68858
PRICKLE1	224.782	-0.0953282	0.124499	0.193985	0.68858
ENG	71.9909	0.13745	0.206047	0.0532016	0.688651
ZNF134	891.061	0.0396508	0.0825317	0.540549	0.688651
OGDH	5196.02	-0.0256074	0.0750266	0.629456	0.688651
CUL3	2635.83	0.043918	0.0772217	0.485208	0.688651
NCOA4	7516.64	-0.0276468	0.0674422	0.62979	0.688923
PMPCA	2537.73	0.0459425	0.0741385	0.453414	0.689219
SMDT1	302.891	-0.0847716	0.117199	0.238743	0.689764
SPRY1	108.718	0.16679	0.203823	0.0533379	0.69004
CDC42BPA	2208.72	-0.0412495	0.0702033	0.486965	0.690543
ABHD14A	260.607	0.0947882	0.123437	0.194891	0.690592
AC069368.3	599.85	0.0730563	0.101317	0.298843	0.690592
MED7	406.078	0.0736254	0.10441	0.298826	0.690592
PRDM10	753.083	-0.0362438	0.0877873	0.581684	0.69075
ZNF83	1994.89	-0.0441512	0.0731701	0.46279	0.690857
SLC44A1	1699.61	0.0390088	0.077413	0.534239	0.691432
DDT	658.167	-0.025204	0.0952832	0.690759	0.691432
CTD-2140B24.4	617.499	-0.0376038	0.0895474	0.568138	0.691432
UBR1	2256.01	0.0456091	0.0717044	0.448887	0.691432
GNPDA1	2208.83	0.045991	0.0732346	0.44888	0.691432
RBM18	1183.69	-0.0451802	0.0838388	0.487853	0.691432
VPS36	1958.3	-0.0382484	0.0744333	0.53452	0.691432
SPATA5	413.563	0.0504466	0.0974325	0.458351	0.691574
USF1	967.41	-0.0454505	0.0828617	0.483072	0.691574
C14orf2	1687.62	-0.0434813	0.119618	0.463919	0.691611
P4HB	22209	0.0313078	0.0788145	0.613878	0.691731
OST4	3243.74	-0.0401701	0.120571	0.489227	0.691933
C11orf31	832.785	-0.0255248	0.0852205	0.692277	0.691933
VDAC2	6816.43	0.0269876	0.0645734	0.629113	0.691933
FCHO2	1061.4	-0.0449922	0.0843323	0.490298	0.691933
RP4-539M6.19	2599.49	-0.0382825	0.0760165	0.535678	0.692072
DDR1	13986.9	0.0293967	0.0742387	0.635122	0.692236
XPO4	1625.93	-0.0444664	0.080041	0.484527	0.692236
RP5-864K19.6	758.179	-0.0379311	0.0932836	0.570171	0.692441
PIGG	3310.57	0.0448862	0.0724328	0.457274	0.692473
NHLRC2	1042.18	0.0454044	0.0829649	0.484783	0.692828
CEP97	585.871	0.07259	0.0976594	0.298449	0.693096
EPM2AIP1	603.719	-0.049857	0.0980685	0.460267	0.69316
YWHAG	18880.3	-0.029897	0.0646806	0.616323	0.693181
WDR5	1427.69	0.0439131	0.077665	0.485286	0.693181
KDM3B	2371.34	0.0490436	0.0747226	0.426785	0.693522
CLTC	19522.3	0.023202	0.0637048	0.631813	0.693783
ATP6AP1	2338.77	0.0506739	0.0795194	0.427466	0.694188
PORCN	1143.59	0.0446138	0.0879469	0.491532	0.694188
RBM4	2974.03	-0.0368572	0.0695388	0.538411	0.694188
ADNP	2172.93	0.0420537	0.0710374	0.486739	0.694188
LUC7L	1048.64	0.044139	0.0803031	0.491632	0.694188
POC1A	283.728	-0.0834698	0.117293	0.241784	0.694805
MRPS34	1080.56	0.0449257	0.0842441	0.487061	0.694871
NOS1	2335.6	0.0494581	0.0773253	0.428148	0.694898
MTCH1	3593.97	-0.0369361	0.0724224	0.539563	0.695223
PCGF1	390.69	0.0725471	0.102793	0.302541	0.69542
VKORC1	770.195	0.0366024	0.0840001	0.574191	0.695548
DDX39A	1385.95	0.0441427	0.082421	0.49472	0.695699
CHD7	1718.79	0.0432879	0.0775761	0.488436	0.695699
SLC30A4	343.431	-0.0922513	0.113391	0.208343	0.695816
KIAA1143	1018.67	-0.044556	0.0844938	0.495027	0.695932
UBAP2L	6225.8	0.0302343	0.073353	0.620263	0.695932
FAM171B	83.8482	-0.148949	0.208531	0.0541799	0.696079
PCNX	3186.3	-0.0465442	0.0704146	0.454275	0.696079
GPAA1	857.866	-0.0458973	0.0904644	0.491708	0.696079
PPFIA4	218.137	0.0875005	0.133297	0.20861	0.696149
RARS	4649.33	0.0281736	0.0720897	0.641366	0.696203
MRPL10	866.761	-0.0397129	0.0918934	0.550843	0.696203
ATG14	791.552	0.0250352	0.0842629	0.700217	0.696331
INTS6	2166.14	0.037234	0.0708236	0.54167	0.696537
SLC35F6	1746.33	-0.0435276	0.0778911	0.489838	0.696554
EIF3I	5712.13	0.0278217	0.0713148	0.642088	0.696554
ATP6V1D	5346.27	-0.0305148	0.0759207	0.621826	0.69666
CD44	29585.1	0.0293362	0.0732183	0.621943	0.696698
POLR1B	1306.39	0.0432692	0.0776057	0.490304	0.696814
TAF11	1209.85	0.0475708	0.081885	0.462427	0.696814
SLC37A1	346.348	-0.0930473	0.126537	0.195828	0.697212
RBAK	845.061	-0.024751	0.08467	0.702009	0.697274
TUBGCP4	1287.98	-0.0464917	0.078727	0.462926	0.697288
REST	1683.75	-0.0428228	0.0757777	0.49095	0.697318
HIVEP2	1520.68	0.0492503	0.0855146	0.471033	0.697342
SYNPO	4534.99	-0.0296492	0.0735825	0.623253	0.697356
TP53	1538.77	-0.0376864	0.0760746	0.543249	0.697356
ANXA2	221870	0.0188884	0.0488642	0.643946	0.69745
TMEM203	683.635	-0.0364679	0.0867134	0.578044	0.697535
ERVK3-1	1495.48	-0.0454064	0.0766256	0.471478	0.697535
CPPED1	1160.95	-0.0436947	0.0794452	0.491586	0.697569
FITM2	360.852	-0.0948147	0.11091	0.196407	0.698248
ORC2	1510.86	0.046567	0.079059	0.464186	0.698252
PDCL	735.233	-0.036525	0.0858542	0.579113	0.69833
ACOT1	98.918	0.164305	0.207867	0.0527008	0.69833
CPSF4	689.738	0.0353665	0.0881125	0.594144	0.698505
RPS10-NUDT3	12699.4	-0.027796	0.0704207	0.640123	0.698505
ZNF7	623.722	-0.0242079	0.0863398	0.705381	0.699128
DARS2	1307.55	-0.0433704	0.0781426	0.493411	0.699319
PLK2	9061.66	-0.0270495	0.0653522	0.620652	0.699319
ZNF445	757.614	-0.0229964	0.0846535	0.70661	0.700066
PCDHGB2	1696.77	-0.0456415	0.0907605	0.494172	0.700211
UFD1L	2963.05	-0.0480472	0.0737163	0.434077	0.700263
RAB43	1252.61	0.043443	0.0794078	0.493948	0.700263
LBR	1735.97	0.0348207	0.0763188	0.579475	0.700263
ANXA8	9935.4	0.0276457	0.0708522	0.622317	0.700372
LRRK1	852.478	0.0366361	0.0897697	0.581803	0.700372
BORA	424.363	-0.0720812	0.10248	0.304133	0.700372
PRKCD	798.619	0.0385433	0.0854893	0.556912	0.700407
DENND3	304.515	0.0943835	0.12005	0.200079	0.700578
CCT8	7368.36	0.0304547	0.0761703	0.628334	0.700766
ASCC3	4471.54	-0.0281603	0.0678875	0.628477	0.700832
NIF3L1	554.953	0.0843684	0.10141	0.234886	0.701321
VRK3	782.085	-0.0349517	0.0908983	0.598384	0.701793
HEMK1	697.725	0.0452664	0.0908054	0.498803	0.701793
COX5A	1661.72	-0.0438931	0.0812619	0.496524	0.701986
KLHL22	308.872	0.0997859	0.118563	0.181341	0.701986
NIPAL2	1111.11	-0.0431385	0.0819717	0.502857	0.701986
CREG2	129.229	0.16595	0.198639	0.0549883	0.701986
THAP3	1166.63	-0.0432968	0.0808726	0.496657	0.702048
ATP5J2-PTCD1	3924.46	-0.0274429	0.0661295	0.630743	0.702312
ATG16L1	1152.32	0.0428734	0.0789389	0.497061	0.702312
SMC6	2615.52	-0.0437775	0.075835	0.468739	0.702312
BRIX1	1098.39	0.044271	0.0846075	0.501987	0.702312
HRAS	1836.98	-0.0438235	0.0835702	0.497232	0.702395
PHB	6412.69	-0.0349433	0.0732591	0.625694	0.702484
AKAP9	2223.28	0.0470049	0.0738743	0.436923	0.702643
ZFP64	1264.15	0.0440108	0.0818272	0.497402	0.702934
APP	75678.2	-0.0254926	0.0656061	0.652857	0.703254
RAB9A	975.299	-0.0436039	0.0840724	0.503264	0.703366
TRMT10A	557.829	-0.0850175	0.104289	0.236198	0.703366
RP11-196G11.1	887.899	0.0375273	0.0820627	0.560932	0.703366
BORCS5	185.76	0.0816861	0.123007	0.247266	0.703366
NUDC	3574.15	-0.0456531	0.0755008	0.463282	0.703687
TRIM21	1279.56	0.0474887	0.0869255	0.47042	0.703687
ADIPOR2	3549.75	-0.0423718	0.0662977	0.46345	0.703734
DYM	784.763	-0.0433611	0.0856949	0.501653	0.703734
FHL2	1985.56	0.0332843	0.0728265	0.585102	0.703902
CUL5	1934.66	-0.0444027	0.0766998	0.478996	0.703902
CARS2	2491.84	0.0452978	0.0741559	0.463738	0.703902
PTGES2	780.419	-0.0236413	0.0884122	0.714268	0.703902
BCOR	436.01	0.071455	0.10654	0.309629	0.703978
SPCS3	5136.91	-0.0435001	0.0806411	0.492157	0.704147
PIK3R2	1670.91	0.0466745	0.0871738	0.479378	0.704147
SLC19A2	610.291	-0.0713932	0.101217	0.307427	0.704487
CCDC39	2068.15	-0.0450644	0.0808627	0.479897	0.704518
MFSD2B	773.609	0.0440996	0.0856405	0.50305	0.704518
ACTN4	24495.8	0.0306337	0.0761739	0.629422	0.704518
ZNF518B	1241.26	-0.0426532	0.0787596	0.500143	0.704518
TTC14	2052.52	-0.0428319	0.0803977	0.500541	0.704579
KARS	6369.5	-0.0270068	0.0687991	0.656554	0.704579
RP11-761B3.1	18703.9	-0.0453301	0.0801677	0.493308	0.704579
YBEY	445.695	-0.0902908	0.107503	0.213509	0.704579
ABHD17A	2088.4	0.0358187	0.0729122	0.554078	0.704579
SEPHS2	1334.36	0.0433925	0.0822532	0.500527	0.704579
PDGFC	1965.33	0.0352385	0.0828549	0.586923	0.704579
PALMD	446.806	0.0852359	0.106228	0.237209	0.704579
CCDC82	919.709	-0.0355742	0.0869145	0.588749	0.704579
FAM96B	770.785	-0.0385425	0.0930254	0.564125	0.704789
BRIP1	117.606	-0.167429	0.197798	0.0541297	0.704899
JOSD1	1605.05	0.0439543	0.0759591	0.480977	0.704908
PRDX2	2384.75	0.0441211	0.0744424	0.473193	0.705309
AFP	73.6503	-0.14047	0.20512	0.0547919	0.705512
NSUN4	701.722	0.0340824	0.0870021	0.605634	0.705606
WHAMM	756.581	0.0236013	0.0862495	0.718275	0.705606
PTDSS1	3484.68	-0.0360644	0.0716425	0.555693	0.705848
HUWE1	8666.07	-0.0527621	0.0847412	0.494895	0.705848
ECD	1059.24	0.043505	0.0835912	0.502654	0.706021
FIBP	803.607	0.0343343	0.0888357	0.591752	0.70609
ARID1B	1383.33	-0.0428602	0.0833602	0.508078	0.70609
PLK1	382.316	0.0716736	0.106478	0.309246	0.70609
RP11-111H13.1	4321.56	-0.0418693	0.0714887	0.495514	0.70609
KIF1C	15440.6	0.0265421	0.0656641	0.6385	0.70609
MRPS17	848.329	-0.0233346	0.0889533	0.719344	0.70609
IDUA	194.291	0.0917788	0.128155	0.203343	0.70609
NME3	284.623	-0.0941102	0.116595	0.200852	0.706137
TXNDC17	6745.28	-0.0307872	0.083044	0.633261	0.706198
TMEM41A	1249.33	0.0423745	0.0792868	0.503514	0.706204
CDK6	11059.5	-0.0233867	0.069312	0.654202	0.706204
TRAF3IP1	1010.84	-0.0420346	0.0806203	0.508538	0.706217
TM2D3	945.635	-0.0445351	0.0955265	0.506401	0.706217
MYO1H	3331.96	-0.0420727	0.0690758	0.475182	0.706407
ZNF839	705.575	0.0441424	0.0876819	0.506967	0.70682
MFAP3	2455.4	-0.0354031	0.0727927	0.557844	0.706937
GPATCH1	261.022	0.0924511	0.125467	0.203913	0.706945
IQCG	10458.4	-0.04816	0.0838735	0.496967	0.707028
CTD-2545G14.7	3878.21	-0.0259858	0.0671953	0.640428	0.707103
SLC9A3R1	854.646	0.0374383	0.0869972	0.568357	0.707364
NSUN5	679.187	0.0235204	0.0911327	0.722631	0.70752
EMX2	82.3173	-0.151264	0.207818	0.0545608	0.70752
MRPS11	929.891	-0.0425559	0.0818301	0.508006	0.70752
ADCK5	330.071	0.0825	0.10923	0.250661	0.70752
ATRAID	977.365	-0.0458531	0.0817618	0.476841	0.707847
LMAN1	4441.83	-0.0394567	0.0717816	0.498176	0.708001
NKAP	694.401	0.0336728	0.0864768	0.610152	0.70806
ZNF343	583.564	-0.0474739	0.0928168	0.479724	0.708122
GSR	1155.34	0.0453956	0.0790912	0.477335	0.708122
NFXL1	638.112	0.0350308	0.087741	0.595299	0.708122
MLH1	958.794	0.0341349	0.0811161	0.595467	0.708229
LINC01420	1067.57	-0.0438956	0.0859588	0.506611	0.708585
ZNF484	184.209	-0.080368	0.123027	0.251373	0.708588
GRINA	3210.65	0.0465513	0.0850592	0.478065	0.708712
ATL3	3758.82	-0.0488606	0.0786333	0.445261	0.708712
PATL1	1458.24	-0.0438719	0.0779184	0.486324	0.708712
NUPR1	1592.04	-0.0373922	0.0815488	0.560639	0.708712
RRP9	746.294	-0.0353959	0.0898079	0.59683	0.709197
UHMK1	5858.85	0.0275988	0.0755288	0.644431	0.709653
SNX27	910.453	-0.0339354	0.0820591	0.597463	0.709762
DXO	290.671	0.0821091	0.115991	0.252057	0.70977
SNX16	370.575	-0.0897729	0.110255	0.217118	0.711219
NXPE3	1268.43	-0.041512	0.0775135	0.508882	0.711311
YTHDC2	2071.95	-0.0427838	0.0728889	0.480429	0.711311
NT5DC3	962.105	-0.0435242	0.0873206	0.50901	0.711311
CBLB	919.015	0.0444085	0.0930025	0.512435	0.711536
ARMCX6	434.377	-0.0891857	0.107052	0.217396	0.711568
ITGB3BP	1104.52	0.0427357	0.0814173	0.509359	0.711568
ZFR	3480.26	0.0329675	0.0662529	0.564079	0.711742
SMS	6332.04	-0.0410497	0.068481	0.502592	0.712028
LNX1	350.142	-0.0933893	0.117475	0.203762	0.712232
UNC93B1	303.709	0.0934671	0.118794	0.203759	0.712232
POLR1E	846.193	0.0329081	0.0863058	0.616058	0.712476
GRIK1	138.493	0.167054	0.189498	0.0565978	0.712524
NEMF	2241.39	-0.0482455	0.079531	0.448715	0.712524
ACAA2	325.836	-0.0978814	0.114701	0.186704	0.712653
DENND1A	589.891	0.0826455	0.0984784	0.242217	0.712653
AZI2	1604.73	-0.0412788	0.0774092	0.511262	0.712653
TSPAN14	5934.53	0.040117	0.0731915	0.503711	0.712773
RNF19A	2312.01	-0.038998	0.0715178	0.516906	0.712833
XRCC6	11489.8	0.0229085	0.0638539	0.67069	0.712998
BCL2L2-PABPN1	5592.54	0.026301	0.0645035	0.649552	0.713138
PPP2R2B	319.796	0.0898441	0.116129	0.218343	0.713223
WDR83	1485.2	0.0356101	0.0753847	0.566365	0.713223
TNC	5365.23	0.0205992	0.121048	0.665604	0.713325
FAM118B	936.555	-0.0358139	0.0817525	0.57662	0.713325
NMRK1	1087.9	-0.0415436	0.0801708	0.512359	0.713341
MYC	6071.77	0.0282612	0.0773761	0.650468	0.713583
RP11-2C24.9	3450.87	0.0398152	0.0735619	0.518334	0.713589
MYL5	1237.21	-0.0422876	0.091557	0.518156	0.713589
ELAVL1	16663.6	0.0256107	0.0633972	0.64528	0.713589
KIAA0753	1296.33	-0.0409965	0.0771612	0.512352	0.713589
PIP5K1C	1413.81	0.0463349	0.0873958	0.483803	0.713589
PCDHGA2	1712.04	-0.0426972	0.0906222	0.512783	0.713589
SSH3	1742.19	0.0357062	0.0761488	0.567447	0.713589
RPA2	925.59	0.0221464	0.0843049	0.733982	0.713589
SCFD1	2154.59	0.0322432	0.075201	0.601754	0.713689
SMC1A	1771.19	0.0360266	0.080666	0.567722	0.713689
UBE2E2	1546.42	0.0437111	0.0752939	0.484151	0.713689
MFSD5	744.536	0.0427148	0.0860618	0.516603	0.714003
FYTTD1	3524.24	-0.0392814	0.0755237	0.568321	0.714003
TRMT1L	940.149	-0.0424173	0.0842496	0.51664	0.714003
SND1	7360.18	-0.0251956	0.0720135	0.674019	0.714477
PCDHGA7	1669.11	-0.0469439	0.0911796	0.485089	0.7145
COASY	1203.54	0.041663	0.0828755	0.521024	0.7145
OCEL1	99.2759	0.158743	0.202849	0.0570216	0.714586
SMU1	2183.45	0.0422768	0.0722756	0.485347	0.714586
MCM2	374.831	-0.069554	0.109751	0.319062	0.714586
CCNB1IP1	800.67	-0.0337682	0.0860037	0.605388	0.714586
WWC2	2140.68	-0.034099	0.0720558	0.569543	0.714732
TMEM59	4522.2	-0.0262031	0.0707408	0.653477	0.714732
SCAND1	536.575	0.0468469	0.0950958	0.48827	0.714801
RPP14	1592.5	-0.0431686	0.0780562	0.494335	0.714942
ANKS6	775.103	0.0328751	0.0914086	0.621447	0.714942
ZBTB40	1198.26	0.0426206	0.0845038	0.515481	0.715067
PCDHGB3	1690.27	-0.0448942	0.0906754	0.494693	0.715211
PGAM1	16391.6	-0.0258667	0.0658139	0.648789	0.715211
PCDHGA6	1682.13	-0.0465894	0.0909918	0.486472	0.71527
BCL7B	641.63	0.0343044	0.0905424	0.606951	0.715487
RILPL1	1600.09	-0.0352109	0.0764911	0.570843	0.715489
TMEM140	921.523	0.0327806	0.0823497	0.607257	0.715569
EIF5A	17145.8	-0.0254015	0.0659437	0.655171	0.715569
DDX20	1035.18	0.0425136	0.0882927	0.523092	0.715654
AMPD3	1024.54	-0.0442842	0.0803016	0.487152	0.715704
INCENP	708.75	0.037214	0.0946934	0.581648	0.715704
DKK3	13695.8	0.0234174	0.0679209	0.671414	0.715704
ETS2	3184.09	-0.033288	0.070263	0.571424	0.715704
ZNF331	277.325	-0.0812074	0.112937	0.256456	0.715764
HNRNPK	21075.7	-0.0234794	0.0641707	0.671594	0.715764
PSMA1	4047.27	-0.0278031	0.0766104	0.656639	0.716414
PPP1R42	848.858	0.0363804	0.0878726	0.582624	0.716531
GBAS	1948.57	-0.0354728	0.0781299	0.572709	0.716707
INO80C	1423.22	0.0411059	0.0811771	0.523042	0.71682
SUCLA2	1433.85	-0.0414198	0.0839883	0.523153	0.716879
PSMD6	3061.69	0.0414508	0.0731708	0.481628	0.717401
ZNF106	2783.45	0.040766	0.0692077	0.489066	0.717401
ZNF775	909.678	-0.0353282	0.0823748	0.583989	0.717463
UBE2Q2	2869.46	-0.0442773	0.0766649	0.481884	0.717463
CAST	13357.4	-0.0237945	0.067822	0.679963	0.717463
LURAP1L	620.105	0.036821	0.0945952	0.58414	0.717482
USP38	1072.51	-0.044571	0.0825515	0.489439	0.717482
NAV3	667.771	0.0338744	0.0912764	0.610603	0.717641
UBXN2B	616.582	-0.0363294	0.0919814	0.584851	0.718075
ELOVL4	393.331	-0.0886325	0.111374	0.221572	0.718075
HARS	3636.03	-0.044553	0.0752971	0.490204	0.71823
CNTLN	202.383	-0.0956734	0.127161	0.189876	0.718316
RP11-33O4.2	500.306	0.0692405	0.0980886	0.319767	0.718345
LYPD3	2592.37	0.0439102	0.0797059	0.490538	0.718345
SNAPC1	1144.89	-0.0409066	0.0803222	0.519681	0.718345
ANKS1B	516.409	0.046437	0.096751	0.493243	0.718365
THBS3	670.393	0.0335913	0.0878007	0.611889	0.718365
MSL1	2613.15	-0.0408095	0.0687782	0.490742	0.718365
DUOX2	133.244	0.164654	0.19102	0.0575488	0.718488
GOLGA8A	1264.07	-0.0396812	0.0792312	0.527805	0.718638
PSMC3IP	367.369	-0.088452	0.109629	0.222064	0.718638
BMS1	3259.11	0.0331891	0.0694783	0.576048	0.718638
RPL26L1	631.119	-0.0342507	0.0893722	0.586444	0.718638
AGGF1	1302.97	0.0454364	0.0852403	0.491405	0.718638
ARSB	317.712	-0.0892109	0.11319	0.222038	0.718638
TIA1	1907.81	-0.0357438	0.079022	0.576121	0.718638
IDH3A	1411.61	0.040083	0.0764363	0.521038	0.719039
MYL6B	19402.9	-0.0265952	0.0636244	0.677671	0.719039
PNKP	2835.22	0.0345555	0.0752417	0.57689	0.719039
CTD-2192J16.24	1557.12	-0.0429403	0.0774081	0.492492	0.719804
SPR	701.667	-0.0326807	0.086044	0.614288	0.719821
RNGTT	1036.46	0.0405998	0.0817444	0.529212	0.719993
RUBCN	838.106	-0.020485	0.091713	0.747921	0.720451
TTC4	1221.7	-0.0410396	0.0814803	0.522545	0.720483
DYNC2H1	1399.43	0.0394459	0.0766009	0.528352	0.720628
ERLIN2	2144.38	0.0383417	0.07126	0.523191	0.720628
CUX1	2093.58	0.0433821	0.0785748	0.493628	0.720735
PHF5A	713.509	0.0422816	0.0860812	0.526282	0.720735
DNMT3A	489.187	0.0456892	0.0926581	0.496317	0.720749
FAM63B	1874.7	-0.041467	0.0755261	0.502189	0.720749
HK1	7231.82	0.0349777	0.0724479	0.515992	0.721064
MRPS16	2069.23	0.0404311	0.0720491	0.502666	0.721064
CYC1	1834.23	-0.0437178	0.0801067	0.494137	0.721064
IFI30	705.149	0.0353466	0.0856462	0.59029	0.721469
MAMDC4	226.609	-0.0875456	0.122242	0.223631	0.721469
PALB2	664.852	-0.020157	0.085107	0.750361	0.721493
AC003005.4	411.347	0.0692482	0.102975	0.325193	0.721493
TMEM261	988.444	0.0410166	0.0813657	0.524281	0.721568
DCAF5	2069.94	0.0309493	0.074224	0.615211	0.721726
EWSR1	7684.85	0.021939	0.0638319	0.68851	0.72201
RABAC1	2194.62	-0.0410984	0.070475	0.495365	0.72201
TRAF3IP3	2486.26	0.0433556	0.0769014	0.487814	0.72201
SYNJ2	339.136	0.0919142	0.114213	0.209709	0.722127
TGFB2	981.929	-0.0458089	0.0943229	0.495675	0.722169
IL17RA	1127.62	0.0413666	0.083653	0.525192	0.722169
ST3GAL1	403.115	0.045892	0.100171	0.498395	0.722272
AK6	3370.28	-0.0416822	0.0747787	0.495957	0.722341
NUFIP2	6070.37	-0.0244234	0.0676173	0.661908	0.722607
GPATCH2	865.008	-0.0204615	0.0866804	0.753205	0.72264
UCHL1	589.542	0.0853163	0.0970805	0.224437	0.72264
RBM22	1146.02	-0.039482	0.0790248	0.531561	0.72264
AMN	716.672	0.0211096	0.0840797	0.753148	0.72264
POLR2A	7561.67	0.0264194	0.115248	0.66224	0.72264
PPP5C	1864.16	0.0424091	0.0794171	0.505064	0.72264
ACAP2	2076.69	-0.0338136	0.0734286	0.58257	0.722746
KIF3C	1339.19	0.0405406	0.0805423	0.526488	0.72276
ACAD11	1108.4	-0.0403165	0.0800589	0.526939	0.72276
TFAM	1356.23	0.0404752	0.0824633	0.531996	0.72276
PAPOLG	621.942	-0.0313714	0.0945318	0.635895	0.722996
PCDHGA5	1693.81	-0.044581	0.0906556	0.49721	0.722996
SMIM20	574.144	-0.0867632	0.101303	0.225094	0.723754
MED1	2614.04	0.0324615	0.0695472	0.584069	0.723858
PLCG1	3310.65	0.0341417	0.0759904	0.584002	0.723858
MATR3	8137.01	0.0232006	0.0695662	0.692286	0.723912
RAB11FIP5	3482.29	-0.0492546	0.0788639	0.490958	0.724277
CDA	1323.65	0.0396414	0.0777022	0.528096	0.724277
BTRC	1158.16	0.0393033	0.0787274	0.534067	0.724389
SMG5	3221.85	0.0390257	0.0771219	0.534414	0.724389
WDR41	1843.08	-0.032985	0.0722345	0.58488	0.724389
TTK	265.033	-0.0956162	0.121873	0.193193	0.724446
PRR13	3102.35	-0.0414839	0.0688799	0.491388	0.724446
TMEM165	5882.82	-0.0245748	0.0688791	0.666218	0.725065
DLG1	10202.9	0.0233784	0.0674654	0.688724	0.725613
SLC38A6	483.187	-0.0447355	0.0984179	0.502522	0.725628
CMTR1	1807.93	0.0416436	0.0745228	0.50004	0.725665
SEC61B	2389.5	-0.0362253	0.118276	0.535909	0.725726
STAT6	7464.77	0.0278244	0.0692243	0.667419	0.725869
NTMT1	883.59	0.0413932	0.0887185	0.533462	0.725869
NDUFA7	799.364	0.0320502	0.0859085	0.624157	0.725929
GPC4	327.184	-0.0878262	0.111303	0.226334	0.725964
MRPL39	983.341	-0.0413749	0.0876961	0.537857	0.726203
MBD3	1918.89	0.0419735	0.080087	0.509627	0.726444
GPBP1L1	2847.22	0.0404258	0.0716232	0.501512	0.726492
CLDND1	2285.41	-0.0463821	0.0789702	0.466741	0.726492
TCFL5	861.68	-0.0303258	0.0838907	0.641243	0.726492
PLD1	778.926	-0.0197279	0.0842759	0.760294	0.726492
NUTF2	3293.15	-0.0385197	0.0679561	0.501502	0.726492
GRHL3	1296.41	-0.0440998	0.085793	0.5014	0.726492
MRPL11	502.202	0.0450499	0.0921748	0.50388	0.726492
PIK3CA	1386.05	-0.0403798	0.0827019	0.531893	0.726557
CIRBP	1616.99	0.0389299	0.0763296	0.53259	0.726621
DHCR24	20061.5	-0.0239888	0.0790531	0.692059	0.726621
ZDHHC3	3630.72	-0.0350391	0.0724206	0.589035	0.726621
SCAF8	1190.59	0.0386909	0.0779895	0.537667	0.726621
TRMT61B	465.719	0.0871621	0.104711	0.227122	0.726621
MSMO1	15304.9	0.0245365	0.111277	0.691642	0.726621
RPSA	30954.8	0.0221826	0.0647098	0.697585	0.726621
MID2	320.697	0.0880698	0.113985	0.226907	0.726621
RXRB	994.517	0.0396946	0.0805215	0.5377	0.726621
GPR137	1046.45	-0.0403324	0.0826102	0.532109	0.726621
PCNXL2	1321.19	0.0406217	0.0858217	0.539862	0.727041
CEP57L1	267.073	0.0796608	0.116393	0.264636	0.727511
CTNNB1	25516.6	0.0379153	0.0665815	0.525546	0.72765
BFAR	2725.11	-0.0317112	0.0697124	0.590278	0.727708
ATP5F1	5095.39	-0.0246368	0.0758436	0.693605	0.727757
MYBL1	200.995	-0.0773474	0.121596	0.264917	0.727911
C2orf82	715.669	-0.0285682	0.0850091	0.644196	0.72793
SNRPB2	1510.48	-0.0444745	0.0913536	0.50367	0.72793
PCDHGB1	1702.58	-0.0446607	0.090834	0.503861	0.727943
TM9SF2	6653.82	-0.0224936	0.065815	0.694431	0.727943
PREP	3159.42	-0.0361512	0.069944	0.540313	0.727943
TLK2	1301.68	0.0389403	0.0774814	0.534107	0.727943
RP11-371E8.4	827.401	-0.0299248	0.0886582	0.644826	0.727943
WDR36	1666.59	-0.038438	0.0755316	0.53454	0.727943
PCDHGA4	1701.42	-0.0437263	0.0906483	0.504164	0.727943
PCDHGA3	1702.88	-0.0433606	0.090653	0.504233	0.727943
RP11-505K9.4	200.993	0.0896865	0.126224	0.213454	0.728061
RPS6KC1	1211.24	0.0397601	0.0829413	0.540262	0.728195
ADAM17	2137.53	-0.0321444	0.0709573	0.59182	0.728208
RASA3	235.983	0.0933751	0.130264	0.195519	0.728496
PXK	509.652	-0.0444203	0.0941291	0.50772	0.728543
AGO4	771.971	-0.031765	0.0878034	0.6299	0.728543
LRPAP1	3816.97	0.0318369	0.0707126	0.592395	0.728543
RABL2B	520.452	0.0856803	0.0994426	0.228439	0.728592
USP22	5646.55	0.024841	0.0715123	0.679955	0.728622
TMEM173	1005.41	-0.0438081	0.0882962	0.505373	0.728622
NDE1	1492.77	-0.0345277	0.0832244	0.593039	0.728733
MNAT1	1124.91	-0.0402785	0.0841735	0.536054	0.728733
DQX1	243.23	-0.0869766	0.118778	0.228602	0.728733
KNTC1	424.474	0.0446978	0.098444	0.508309	0.728733
TAOK1	5497.82	-0.0233597	0.068431	0.697175	0.729047
MTRF1	403.159	-0.0440817	0.0971069	0.508659	0.729047
BCL2L2	2638.64	0.0385454	0.0684264	0.506208	0.729172
RUVBL1	11674.2	-0.0228187	0.069742	0.698202	0.729867
SUCLG2	1440.95	0.0386586	0.0771321	0.537543	0.729869
BMPR1A	814.146	-0.0397921	0.0839419	0.540417	0.729869
PRKAA2	81.5616	-0.142301	0.200572	0.0595421	0.729869
DIEXF	1328.98	0.037187	0.077022	0.544792	0.730084
SGPP1	1306.98	-0.0395492	0.0812321	0.537408	0.730084
NDUFA9	1380.13	-0.0381247	0.0773488	0.544833	0.730084
KRT34	316.834	-0.0900147	0.121657	0.214715	0.73012
C11orf57	1085.21	0.0403375	0.0858712	0.545093	0.730153
MAP2K1	3421.49	0.0308011	0.067493	0.595199	0.730153
GTF2E2	1463.52	0.0330286	0.0756261	0.595605	0.730529
CUEDC1	1073.2	0.040038	0.0843612	0.538558	0.730916
ENO1	53122.4	0.0238078	0.0691504	0.678057	0.730916
GABPA	2562.58	0.032782	0.0746763	0.59609	0.730916
PGBD5	167.877	0.164592	0.181202	0.0596152	0.731004
PPP2R3A	949.773	0.0337855	0.0847111	0.60689	0.731004
RP11-322E11.6	1424.11	0.0389538	0.0811134	0.544696	0.731151
PPP2R2A	4098.13	0.0229652	0.0715708	0.701037	0.731151
CACUL1	3177.92	-0.0370195	0.0709924	0.545131	0.731151
MED13L	2482.33	0.0328999	0.0762563	0.596843	0.731208
UBN2	856.829	-0.0185972	0.0836666	0.772022	0.731257
CTNNA1	14711.2	0.0227038	0.066502	0.70151	0.731365
POLM	264.549	0.0788226	0.115949	0.267904	0.731432
UTP3	2046.36	-0.0389096	0.0795235	0.540177	0.731577
CFL1	23941.4	0.0195688	0.0721184	0.708376	0.731778
AC104534.3	4209.12	-0.0228744	0.0698578	0.708298	0.731778
ZYG11B	1015.9	-0.0432301	0.0849621	0.509861	0.731912
DEK	1572.85	-0.0395872	0.0825793	0.540917	0.732207
RPS15A	8018.31	-0.0187367	0.113852	0.709154	0.732302
SERPINB7	9058.61	0.021819	0.0715595	0.709404	0.732467
TTC1	2653.08	-0.0329982	0.0773075	0.598769	0.732541
BTBD9	781.028	-0.0279736	0.084843	0.653102	0.732642
UBE2F-SCLY	1848.45	-0.0390119	0.0725299	0.519642	0.732741
ZNF75D	381.647	-0.0438463	0.100492	0.513521	0.732741
CASP8	1138.89	0.0421861	0.0803206	0.511301	0.733231
ACRC	84.6836	-0.1459	0.200528	0.0601072	0.733717
PEX3	991.558	0.039328	0.0852411	0.549835	0.733976
RABGGTB	2706.03	-0.0436982	0.0838722	0.512124	0.734132
FOXC1	363.032	0.0895194	0.110426	0.216789	0.734209
PPP1CA	3157.33	0.0408989	0.0733549	0.50455	0.734209
NCL	26945.4	0.0221728	0.0696884	0.683709	0.734457
DIMT1	1505.59	-0.0410653	0.0802723	0.52148	0.734557
SIRT6	524.916	0.0849781	0.100898	0.231852	0.734593
ADAT1	796.165	0.0395876	0.0859952	0.546809	0.734675
MRGBP	598.317	0.0658891	0.0939056	0.337207	0.734744
CAPN12	1571.72	-0.0418875	0.0851688	0.522153	0.734826
INTS10	1936.85	-0.0370435	0.0728419	0.544372	0.734826
WWC1	2571.03	0.0305942	0.0692377	0.601955	0.734826
NFE2L1	17121.1	-0.0218223	0.0706302	0.71323	0.734826
TMTC1	835.578	0.0395361	0.0853169	0.547172	0.734826
ZRANB2	3972.76	-0.0229011	0.0768843	0.713922	0.734993
FYN	1220.07	-0.0390573	0.0826624	0.544161	0.734993
TXNRD2	922.236	-0.030004	0.0827502	0.640648	0.734993
PXDC1	1891.29	-0.0388156	0.0809784	0.544962	0.735248
SNRPG	1643.87	-0.0340207	0.119978	0.545113	0.735266
XKR6	1028.14	-0.0418295	0.0819054	0.514083	0.735266
FUNDC2	1199.71	-0.0385891	0.0806749	0.544823	0.735294
TTF1	536.361	0.0434567	0.0914357	0.516882	0.735294
SMYD3	488.139	0.0848006	0.106752	0.23267	0.735394
NPIPB5	395.449	0.0435474	0.103559	0.517096	0.735394
CTNND1	10247.6	0.0221976	0.0691225	0.715157	0.735394
STXBP2	1829.18	0.0372754	0.0746772	0.545761	0.735394
MMP15	883.052	0.030979	0.0905467	0.641797	0.735394
BZW1	12668.4	0.023725	0.0720103	0.692479	0.735394
SHMT2	2312.79	0.0411921	0.0761724	0.507803	0.73541
METTL3	2167.93	-0.0282187	0.0696296	0.640248	0.73541
SPRR1B	9833.32	0.0227412	0.0738845	0.710227	0.73541
RNF115	813.566	0.0286731	0.0836521	0.659077	0.73541
AGO3	878.714	0.0388258	0.0829194	0.549474	0.73541
PFKM	2135.24	0.0363703	0.0719434	0.546647	0.73541
SF1	4166.43	0.0227407	0.0748026	0.710263	0.73541
GPX3	1869.09	-0.0423304	0.0834453	0.515411	0.73541
CCDC112	473.493	-0.0803109	0.103679	0.258899	0.73541
SPATA18	401.962	-0.0442823	0.0963027	0.517679	0.73541
TRAF4	3108.77	0.0401622	0.0757419	0.515625	0.73541
ODF3B	600.685	-0.0430097	0.0899576	0.517926	0.73541
PDGFB	463.458	0.0859233	0.105781	0.233015	0.73541
HNRNPL	6793.34	0.0218861	0.0696982	0.710292	0.73541
RLF	1209.63	0.0374377	0.0785822	0.55225	0.735506
IRS1	3741.89	-0.031876	0.0698328	0.60502	0.735602
NSMAF	842.459	0.0178556	0.0834059	0.782717	0.735764
TOMM40L	599.642	-0.0429784	0.0914281	0.519151	0.736186
COL6A1	382.077	-0.0425694	0.0998565	0.519142	0.736186
SEC31A	7705.53	-0.0211591	0.0662107	0.712041	0.736527
NDUFAF7	1043.62	-0.0387637	0.0863469	0.553485	0.736592
KLHL21	2800.74	0.0403204	0.0761494	0.51728	0.736924
FUBP1	3869.3	0.0359358	0.0658137	0.517293	0.736924
PLIN2	1015.83	0.0392409	0.0856941	0.54856	0.736924
TBC1D10B	1128.7	0.0388054	0.0823788	0.548693	0.73701
ERMP1	2882.4	-0.0420185	0.0706466	0.481979	0.737124
SNX32	23725.4	0.0215637	0.0721397	0.713573	0.737366
SPATS2	1922.3	0.029219	0.0718584	0.643616	0.737366
MXD1	1538.85	-0.0324955	0.0800816	0.60777	0.737547
ZPR1	1596.47	0.0322154	0.0774829	0.607696	0.737547
NACA	9759.86	0.0231276	0.0668305	0.697258	0.737547
CKMT1B	1104.4	0.0389163	0.0850745	0.550078	0.738217
THAP1	363.003	0.0780853	0.106557	0.272968	0.738299
PURA	1097.02	0.037454	0.0794309	0.555744	0.738346
NRSN2	362.945	-0.0883439	0.110714	0.222484	0.738346
C21orf91	1052.21	-0.0390269	0.0885327	0.555996	0.738439
TMEM68	859.463	0.0331206	0.091283	0.619839	0.738439
PEX5L	135.586	0.161413	0.186808	0.0608893	0.738439
SUMO3	3013.43	-0.0303415	0.0702151	0.608937	0.738439
AP5M1	1646.83	-0.0392221	0.0791574	0.551082	0.73882
CNPY3	617.399	-0.0392427	0.0930211	0.554245	0.738939
TATDN3	380.536	-0.0424579	0.105413	0.522761	0.739138
CTB-102L5.4	15073.9	-0.0194317	0.0637237	0.716643	0.739138
TNFRSF21	4999.1	0.0223436	0.0679079	0.700329	0.739533
NBPF14	671.597	-0.0283319	0.0882065	0.665789	0.739629
TNFRSF1A	2847.57	-0.0413482	0.0708474	0.484872	0.73968
MSL2	464.185	-0.0799759	0.105643	0.261869	0.74021
PDGFA	714.792	0.0304558	0.085358	0.650024	0.74021
CKMT1A	312.463	-0.085636	0.112805	0.235808	0.740542
ADH4	291.071	-0.0747665	0.122609	0.274417	0.740629
NPDC1	769.922	0.0298817	0.0875058	0.650669	0.740665
RP11-864I4.1	28785.6	0.0213155	0.0687916	0.72022	0.741893
SAMD8	1977.67	0.0366503	0.0779326	0.554214	0.741893
ARL2BP	2389.16	0.0295699	0.069708	0.613888	0.742815
RCC1	2892.99	-0.03901	0.0706299	0.523791	0.743017
SOS1	1816.34	-0.036061	0.0730611	0.555375	0.743017
CHAC2	229.753	-0.076581	0.117302	0.275497	0.743017
FASTKD1	1271.77	-0.0378158	0.0817269	0.555687	0.743306
UBQLN4	2190.54	0.0362458	0.0744068	0.556373	0.743358
VPS11	772.248	-0.0317649	0.0857275	0.626386	0.743358
ACTRT3	258.783	-0.0885677	0.121122	0.222074	0.743358
CCDC186	1763.06	0.0406721	0.0794533	0.52437	0.743358
CLEC2B	619.369	0.0289007	0.1002	0.654359	0.743358
GLRX5	921.081	-0.0167668	0.0829234	0.795344	0.743358
PTPRM	1405.75	-0.0407776	0.0806316	0.524486	0.743358
TXNL4B	509.235	-0.0422367	0.0925695	0.527423	0.743358
RRN3	3294.98	0.0296828	0.0666276	0.615248	0.743358
TRIP12	9581.52	0.0211453	0.0647887	0.705581	0.743358
RPS24	16735.2	-0.021633	0.110368	0.722534	0.743358
MYPN	228.964	0.0881853	0.122144	0.222212	0.743656
GATAD2B	863.054	0.0284765	0.0818784	0.655431	0.743858
U2SURP	3477.8	0.0287836	0.0711395	0.616374	0.743858
SNRNP35	603.996	0.0425242	0.0888145	0.528206	0.743858
ADGRF1	597.918	0.0828441	0.0959757	0.237614	0.743858
UBAP1	3419.79	0.029459	0.0686692	0.616155	0.743858
FAM109A	265.842	0.0883039	0.11759	0.22247	0.74396
DENND4A	847.065	-0.0286883	0.0826416	0.655817	0.744043
SLC35D1	1726.26	0.0277993	0.0759915	0.653585	0.744043
PRPF18	709.222	0.0167562	0.0854434	0.79847	0.744735
RP11-474G23.1	4032.93	-0.0224481	0.0707708	0.708739	0.74494
RBM39	6307.97	0.0213381	0.0661111	0.708731	0.74494
PABPC4	5463.12	-0.0250796	0.0703047	0.70911	0.74505
GCDH	465.468	0.0655521	0.10067	0.346355	0.74505
RNF6	3052.58	0.0341491	0.0708384	0.564669	0.74505
PRMT5	3530	0.0398672	0.0691876	0.490987	0.745119
MROH7-TTC4	1235.01	-0.0368417	0.0809684	0.564565	0.745119
VPS8	1380	-0.0373357	0.0807391	0.55896	0.745119
RUFY3	1405.03	-0.0400954	0.0794388	0.527344	0.745119
NFATC2IP	2849.53	0.0380903	0.0717057	0.527387	0.745119
USP4	1611.78	0.0401061	0.0797956	0.527828	0.745462
GNPTG	1342.71	0.0365741	0.0805997	0.566798	0.745462
METAP1	2971.4	-0.0296994	0.0719934	0.618961	0.745462
CMPK1	5353.26	-0.0221244	0.0802648	0.727396	0.745532
FYB	114.026	-0.156093	0.19426	0.0604828	0.745637
CHCHD1	865.25	-0.0382917	0.0904604	0.563157	0.745637
CASC10	180.622	0.0856872	0.129896	0.223496	0.745637
GSPT1	7900.87	-0.0188965	0.0651519	0.734079	0.745637
CYSRT1	67.4506	0.131731	0.196654	0.0611854	0.745895
SCYL3	562.376	-0.0779148	0.096362	0.26562	0.745895
MOB1B	2049.9	-0.0313805	0.0804478	0.620001	0.745895
KDM7A	717.395	0.0277172	0.0902917	0.676291	0.745949
SOCS6	1182.2	-0.0371325	0.0776215	0.560286	0.745949
ZNF776	453.366	0.0793006	0.103771	0.265851	0.746132
SLC5A3	1502.71	0.0307398	0.0767583	0.620449	0.746132
BAX	2005.49	-0.0404195	0.0810133	0.529492	0.746463
CHD6	1538.3	0.0388263	0.0782591	0.538618	0.746463
NAB1	930.149	-0.0377627	0.0842019	0.56443	0.746463
FRMD4A	593.879	0.0416473	0.0910471	0.532461	0.746662
MAP3K12	369.4	-0.0849472	0.109766	0.239596	0.746797
DNAH10	56.3215	0.12097	0.18952	0.0622114	0.746826
RBM25	4625.88	-0.0191227	0.0653831	0.73093	0.746826
LRCH1	1000.07	0.0366411	0.0802492	0.568456	0.746826
MPPE1	805.573	0.015926	0.0827545	0.80506	0.746826
FBXL20	580.294	-0.0417367	0.0897208	0.53275	0.746826
USP24	4230.57	0.0327726	0.0660253	0.554664	0.746826
RAB3GAP2	3168.67	-0.0290157	0.0699575	0.621933	0.746826
DCAF17	1482.96	0.0398265	0.0831277	0.540152	0.746826
FAM127A	2731.14	0.0293548	0.0703261	0.621797	0.746826
COMMD4	516.032	0.0416583	0.0913616	0.533745	0.746826
ADPGK	1540.16	0.0360349	0.0744876	0.562957	0.746826
NCOR1	3332.04	0.0386401	0.0747471	0.530238	0.746826
RP11-437B10.1	1777.94	0.0296025	0.0735925	0.62236	0.746826
SIRT3	272.203	0.084663	0.115145	0.240145	0.746826
PTK2B	1391.11	0.040823	0.0841905	0.530917	0.746826
ACP2	591.598	0.0417424	0.0925912	0.533669	0.746826
HINFP	632.088	0.0389693	0.0917128	0.565933	0.746826
ZNF710	1000.7	0.0377633	0.0850577	0.562349	0.746826
FAM169A	1076.51	-0.0372293	0.0823672	0.563292	0.746904
ABL1	1897.48	0.0362764	0.0803077	0.563475	0.747052
RP11-566K11.2	5059.73	-0.0223589	0.0713333	0.709042	0.747052
TP53TG5	245.575	-0.0763629	0.114516	0.27959	0.747052
CEP95	788.415	-0.0309123	0.0849638	0.63506	0.747735
SKP1	8087	-0.0202093	0.0753021	0.739685	0.747841
DDX23	2967.59	0.0388728	0.0758804	0.532441	0.748042
RP11-287D1.3	2695.46	-0.0287026	0.0677975	0.624806	0.748398
WIPF2	2047.81	-0.0385797	0.0753498	0.532995	0.748592
FAM46A	215.704	-0.0869688	0.121757	0.225569	0.748592
TOR1AIP2	2661.9	0.0412296	0.070886	0.496476	0.748668
AP2A2	2548.88	0.0310162	0.0792261	0.625493	0.748668
FOXP1	441.422	-0.0414303	0.0941918	0.535986	0.748668
BLOC1S3	376.275	0.0417124	0.0978283	0.536094	0.748668
TNFSF13	220.352	-0.0856297	0.124054	0.228709	0.748841
RPS8	18651.6	-0.0212152	0.066942	0.711803	0.748841
WDR76	56.9277	0.118051	0.187481	0.0626907	0.748876
HELLS	557.965	-0.0412198	0.0947566	0.536751	0.749212
AL109927.1	503.921	-0.0626325	0.137167	0.241543	0.749325
RPS6KA1	2780.22	0.0293888	0.0727203	0.626515	0.749325
NFAT5	3871.94	0.0389021	0.0677343	0.497642	0.749437
PDCD2	1640.02	-0.0301787	0.0752457	0.626743	0.749437
CASC3	1498.68	-0.0303675	0.0770928	0.627218	0.749886
STAT2	3084.53	0.0407625	0.0718698	0.498126	0.74998
CECR5	682.812	0.036433	0.0905004	0.570741	0.750341
ADRBK1	1220.41	0.0372066	0.0880171	0.573186	0.750341
KRBOX4	398.114	-0.0657348	0.103582	0.349041	0.750348
ADAT2	724.773	-0.03926	0.0875193	0.571083	0.750604
EXOSC4	689.287	0.0309983	0.0892231	0.639419	0.750622
INPP5E	569.369	0.0786046	0.103801	0.269228	0.750635
ATXN7L2	75.724	0.13746	0.196513	0.0628423	0.750673
NUDT19	800.693	-0.0280615	0.0872078	0.668365	0.750673
RP11-447L10.1	1754.15	-0.0378587	0.0741986	0.536036	0.750673
TICAM1	1230.46	0.0346214	0.120852	0.536494	0.751175
NHSL1	744.173	0.037621	0.0894552	0.572015	0.751175
GRB10	687.844	0.034352	0.0918808	0.640454	0.751184
BNIP3L	3038.49	-0.0393302	0.0788212	0.536718	0.751243
UBE2J2	1282.31	0.035256	0.0785914	0.574986	0.751531
MUS81	6102.22	-0.0198882	0.0667514	0.740016	0.751597
GZF1	550.019	-0.0774412	0.0972611	0.269922	0.751635
RAB8B	3355.19	-0.0311374	0.084633	0.630165	0.751727
FAM76A	292.055	-0.0921632	0.11596	0.208151	0.751896
SRSF11	6376.68	-0.0203066	0.06846	0.723408	0.751966
ACSBG1	707.879	0.030669	0.0871333	0.641923	0.75216
LCN2	201.478	0.0821929	0.123877	0.243503	0.753043
CDAN1	399.571	0.0786079	0.107998	0.270651	0.753106
NIP7	1943.57	-0.0267095	0.0781994	0.669788	0.753238
SPATC1L	82.8141	0.143188	0.198461	0.0617187	0.753238
MPC2	1130.77	-0.035673	0.0810652	0.577044	0.753238
MRPS30	1007.42	0.0360411	0.0820147	0.577215	0.753238
SLC39A9	3310.1	0.027822	0.0684371	0.632175	0.753238
NUP37	883.462	0.0148303	0.0834244	0.818471	0.753559
TFB2M	634.872	0.0279738	0.0891073	0.672983	0.753559
MRPS6	2080.52	-0.0365503	0.0739839	0.548654	0.753559
PHLPP2	1373.33	0.0348177	0.0764207	0.577746	0.753559
RNF34	1853.74	-0.0257938	0.0736375	0.670631	0.753559
EIF2AK2	4405.92	0.0173614	0.0722681	0.750838	0.754127
MX2	209.608	0.0379407	0.134092	0.284146	0.754127
MYDGF	2477.8	-0.0303011	0.0804403	0.633667	0.754127
NONO	7601.57	0.0189487	0.0676886	0.744368	0.754127
CDC42SE2	1992.24	0.03925	0.0802949	0.540967	0.754755
RPS18	24475.9	-0.0192606	0.0799398	0.751678	0.754755
STARD7	3332.85	0.0334431	0.0669871	0.540933	0.754755
ATP5L	2562.18	-0.0330545	0.11606	0.579924	0.75502
STC2	151.763	-0.162089	0.179258	0.0614466	0.755125
STX6	3118.85	0.0360918	0.0673558	0.533459	0.755247
TXNDC9	2941.55	-0.0375038	0.0747508	0.541708	0.755247
EME1	597.65	-0.0634017	0.0959314	0.353096	0.755247
SLC35E1	2315.86	0.0387098	0.0750458	0.533518	0.755247
NKIRAS2	1811.11	0.0374168	0.0773911	0.551226	0.755384
LIMCH1	273.872	-0.0744949	0.11902	0.285099	0.755384
EIF3G	2605.05	-0.0407191	0.0742301	0.504826	0.755559
PILRB	1175.44	0.0366697	0.0844719	0.575072	0.755559
TEAD1	4651.81	0.0201605	0.0666877	0.723462	0.755559
CXorf23	393.816	-0.0634499	0.102658	0.356468	0.755559
ASPHD1	736.329	-0.0298874	0.08657	0.647612	0.755826
BRD2	6582.54	-0.019618	0.0710885	0.748213	0.755888
C17orf80	991.659	-0.0362067	0.0833133	0.575641	0.755888
RRM1	1305.1	-0.0351848	0.0768857	0.575622	0.755888
FOXO1	305.081	-0.0835267	0.111165	0.245494	0.755888
PLEKHO2	587.669	0.0823805	0.102989	0.2454	0.755888
CDC23	1496.34	0.0368603	0.0752024	0.552342	0.755888
ZSCAN20	288.038	0.0753413	0.114507	0.285787	0.756085
LIME1	204.901	0.0912496	0.125819	0.210481	0.756372
HUS1	1113.92	0.0393626	0.0828033	0.543671	0.756468
KAT6A	1148.68	-0.0356188	0.0807536	0.576154	0.756571
ATP5I	1086.69	-0.0303079	0.120522	0.576376	0.756769
USP14	4990.9	-0.0164974	0.0692881	0.750016	0.757057
ZNF782	161.364	-0.161992	0.172829	0.0623186	0.757057
KIAA0922	1052.22	0.0362291	0.0836835	0.576836	0.757093
NBPF12	615.655	-0.0265545	0.0896383	0.697234	0.75753
KIAA1217	2300.16	-0.0338651	0.0764348	0.583954	0.75753
ZNF329	432.772	0.0641271	0.0987434	0.355334	0.75753
PABPC1L	2101.78	-0.0355671	0.0720564	0.554642	0.75753
CHD3	7991.09	0.034063	0.0704683	0.569463	0.75753
UBE2C	254.32	0.0860829	0.117944	0.233672	0.75753
CDCA7	237.689	0.0912541	0.121015	0.211167	0.75753
COQ7	314.994	0.0922193	0.116065	0.211141	0.75753
TUFM	4518.22	0.0185717	0.071572	0.758114	0.757694
BRF1	1408.52	0.0379916	0.0786571	0.545632	0.757765
POLE2	118.103	-0.136105	0.196795	0.0619589	0.757765
TMEM168	1183.3	-0.0349685	0.0818335	0.586103	0.757765
NME2	11559.5	-0.0197343	0.0712847	0.758542	0.757765
EAPP	750.423	-0.0350234	0.0848863	0.581909	0.757765
MKL1	2067.81	-0.0254685	0.0756578	0.679187	0.75844
TRPM4	1353.02	0.036213	0.0860023	0.585134	0.75844
CPNE1	4941.94	-0.0173263	0.0653629	0.753466	0.758574
RORA	711.045	-0.0165968	0.098164	0.829239	0.758574
OAT	10956.8	-0.0341533	0.0704669	0.571	0.758574
NRF1	540.873	-0.0813714	0.0978566	0.247264	0.758574
TOP2B	4281.7	-0.0209453	0.0733079	0.72961	0.758607
INVS	775.259	0.0363706	0.0893517	0.583309	0.758753
TIRAP	199.807	-0.0730865	0.120708	0.288016	0.759171
UNKL	394.813	-0.0406635	0.0973561	0.551029	0.759627
COPZ2	310.536	-0.0865158	0.11331	0.232001	0.759627
EEF1G	28159.8	0.0221476	0.0687108	0.737505	0.759627
CCDC53	661.93	-0.013712	0.0864087	0.831485	0.759627
TRIM6-TRIM34	641.308	0.0139619	0.0855061	0.831131	0.759627
GRHL2	1644.16	0.0253491	0.0751131	0.68133	0.759627
KANK1	4840.92	0.0340773	0.0726256	0.57282	0.759732
SERPINF1	208.291	0.0853021	0.123442	0.232098	0.759732
RPS2	49137.2	-0.0166669	0.0631043	0.762386	0.759732
MTM1	878.508	-0.0352723	0.0826718	0.584851	0.759732
USP33	1653.21	-0.0290479	0.0785379	0.64385	0.760224
IRGQ	1405.66	0.037439	0.0763925	0.549085	0.760233
TMEM141	795.23	0.0136233	0.0829906	0.833039	0.760233
MORN1	196.228	0.0735559	0.119034	0.288951	0.760233
CRABP2	370.025	0.0775739	0.107908	0.27597	0.760233
IRF3	1867.34	0.03784	0.0723022	0.549402	0.760315
TGFBR2	18937.6	-0.0186424	0.0679653	0.739564	0.760553
TTC5	710.505	-0.0264551	0.0878556	0.685566	0.76057
HOMER2	476.716	-0.076956	0.103358	0.276258	0.760596
DCAF4	773.729	-0.0262571	0.084421	0.686001	0.760783
IFT172	269.663	0.0856174	0.116912	0.235779	0.760783
TEN1-CDK3	324.785	0.0912825	0.112449	0.213109	0.76079
RAB4B-EGLN2	2723.75	0.0353847	0.0703677	0.550366	0.76079
KIAA0586	526.26	0.0397442	0.0928702	0.55325	0.76079
TSEN2	524.112	0.0396961	0.0917185	0.55322	0.76079
C9orf78	2064.48	-0.0328916	0.0715822	0.583357	0.76079
VMA21	1262.78	-0.0392435	0.0874328	0.550835	0.761012
BBX	2950.53	0.031393	0.0694063	0.590321	0.761012
PPP2CA	5486.46	-0.0175873	0.0681131	0.765339	0.761012
PCDH1	409.434	0.0397391	0.0981302	0.553631	0.761012
GPR1	302.918	-0.0901287	0.122825	0.213418	0.761012
RNPS1	3470.52	0.0372739	0.0750484	0.542686	0.761012
NFKBIA	1089.97	0.0343279	0.0797138	0.590011	0.761012
SH3BP5	833.783	-0.0289884	0.0873201	0.657761	0.761012
TOMM7	2208.83	-0.0256055	0.117648	0.64647	0.761075
ELP6	786.241	0.0245886	0.0841732	0.705113	0.761164
XKR8	162.987	0.15964	0.171781	0.0647782	0.761215
TMEM51	601.932	0.062225	0.0934	0.362542	0.761232
PLAUR	733.875	0.0137086	0.0964178	0.837036	0.761598
TSPAN16	2205.13	-0.0239144	0.0696847	0.686623	0.761793
GAREM1	689.122	-0.0358677	0.0922087	0.589102	0.761793
TMEM63C	202.751	0.0850208	0.122901	0.23381	0.761793
AURKAIP1	1715.21	0.0367785	0.0751614	0.552314	0.761793
ACOT8	462.669	0.062724	0.0977897	0.363064	0.761793
PTK6	2804.4	-0.0351322	0.0689122	0.552434	0.761793
RPL35	11562.4	-0.0199996	0.0706709	0.736985	0.761793
SPRYD3	1527.6	-0.0345482	0.0794994	0.585801	0.761793
ZEB1	197.651	-0.0842823	0.124214	0.233895	0.761896
OPN3	2190.41	-0.0372891	0.0783264	0.552843	0.761992
SCD	48223.4	0.0163818	0.0726313	0.768478	0.762045
FUK	340.793	0.0745587	0.107915	0.291471	0.76349
NELFE	1340.68	0.0339231	0.0781536	0.587591	0.763512
PIK3CD	1766.44	0.033999	0.0772927	0.5877	0.763561
LGMN	971.577	-0.0357985	0.0865632	0.587832	0.763639
NCOA1	338.348	-0.0852597	0.113825	0.237766	0.763914
PAIP2B	149.911	-0.153582	0.190217	0.0635017	0.763914
RP13-279N23.2	5802.38	-0.0324377	0.0686703	0.57946	0.763995
TKFC	1924.26	0.0359694	0.0741927	0.564539	0.764144
MOSPD2	934.08	0.0131757	0.0886963	0.841973	0.76422
FKBP8	7160.96	0.0196154	0.0685816	0.740712	0.764274
CDC37	6994.15	0.0197244	0.0702881	0.740756	0.764274
HDAC2	3923.15	-0.0170342	0.0712278	0.772175	0.764589
ZNF224	794.456	0.0282655	0.0836487	0.663317	0.764617
CDKN2D	199.294	0.0732195	0.117923	0.292354	0.764617
RP11-156P1.2	1876.24	-0.0350196	0.073689	0.55615	0.7649
ENOX2	681.924	-0.012669	0.084881	0.843506	0.7649
AGPAT4	775.884	0.0246017	0.0963367	0.711263	0.7649
MSH3	674.556	-0.0283268	0.0861882	0.66389	0.764904
ERICH1	1721.01	0.0354232	0.083452	0.590005	0.76506
SLC2A11	248.893	-0.0740375	0.113412	0.292748	0.765061
CTD-2550O8.5	857.627	0.0349866	0.0855072	0.593522	0.765262
CROT	1695.59	0.0339062	0.0774727	0.590731	0.76572
HACD1	434.322	-0.0765487	0.105183	0.280071	0.766011
MTPAP	659.01	0.0257569	0.0866448	0.695215	0.766011
EFEMP2	71.4499	0.129792	0.193772	0.0632991	0.766141
CHST15	2070.51	0.0275747	0.0838785	0.65398	0.766141
ZNF169	71.2202	0.130045	0.192532	0.0645604	0.766174
NAP1L1	9504.41	-0.019864	0.0732176	0.744138	0.766174
RPL18	9924.79	-0.017987	0.0680526	0.744498	0.766451
PI4KB	1713.73	-0.0373765	0.081804	0.558364	0.76651
GCFC2	2645.79	-0.0336632	0.0801875	0.598256	0.76651
TOPORS	1358.62	0.0333008	0.0785608	0.5996	0.76651
FAM217A	1667.61	0.0284812	0.0796264	0.655182	0.766796
CCDC59	627.359	-0.0283696	0.0900555	0.66683	0.766796
DEPDC1B	466.749	-0.0622396	0.0991631	0.364458	0.767095
QSER1	1668.6	-0.0366906	0.0775363	0.55906	0.767095
INO80B	1033.17	0.0374594	0.0806712	0.559218	0.767215
PGPEP1	332.258	-0.0859537	0.114859	0.236734	0.767392
ANKRD13A	3593.28	-0.0339341	0.0686727	0.559711	0.767621
SNX11	831.089	0.012281	0.0824371	0.848921	0.767621
CEMP1	197.214	-0.0839583	0.122931	0.236897	0.76764
MAP4	19296.1	-0.0215134	0.0758538	0.747326	0.768146
RP11-296A16.1	8478.53	-0.0181588	0.0682554	0.754234	0.768194
ARHGEF11	1004.3	0.0376932	0.0845527	0.560484	0.768194
LRIF1	535.378	-0.061424	0.0972033	0.36834	0.768194
SNRPF	993.072	-0.0346822	0.0946002	0.594342	0.768194
FAM220A	420.201	0.038701	0.0949779	0.563658	0.768322
FAM83D	249.073	-0.0734754	0.114613	0.294988	0.768322
NFX1	1512.63	0.0330044	0.0748693	0.5952	0.768723
USP46	1198.79	-0.0336791	0.0798662	0.594791	0.768723
UHRF2	2044.73	-0.0240354	0.0749914	0.69744	0.768723
DFNB31	351.475	0.0818162	0.115033	0.253765	0.768723
ARPC4	4145.6	-0.0198137	0.0713746	0.773502	0.768723
HOXB2	189.359	-0.082722	0.125868	0.237662	0.768905
SLC39A1	2479.39	0.0356433	0.0738683	0.561703	0.76894
C12orf43	628.334	0.0122794	0.0874442	0.85215	0.769045
CD96	5342.35	-0.018717	0.068751	0.749885	0.769327
CCNI	4693.37	0.018562	0.0674984	0.756449	0.769327
LZIC	1528.92	0.0331538	0.0769297	0.596423	0.769554
CNOT7	2599.52	0.0321751	0.0752693	0.602713	0.769554
ABHD3	519.174	-0.0618307	0.0986182	0.37022	0.770021
SCO2	1219.51	0.0323774	0.0773421	0.604951	0.770021
SLC25A30	2149.95	0.0319348	0.0737087	0.596885	0.770021
IFITM1	1578.04	0.033209	0.08249	0.597482	0.770021
SKAP2	1714.98	0.024313	0.0782486	0.700003	0.770021
PRPS2	657.961	-0.0117951	0.0883528	0.854333	0.770021
MPLKIP	783.163	-0.0232225	0.0874967	0.720511	0.770021
APOM	231.855	0.0811317	0.118077	0.254816	0.770021
C2orf42	2281.18	-0.0396311	0.0761151	0.524789	0.770021
WDR47	3858.22	-0.0330444	0.066572	0.563551	0.770021
RNF19B	945.529	-0.0348509	0.0893062	0.600319	0.770021
ZNF324	426.26	-0.0819344	0.109062	0.25488	0.770086
TAF9	2980.92	-0.0346538	0.0744152	0.564026	0.770438
EIF2B5	65103	0.0182894	0.0664355	0.752484	0.770451
GPATCH4	1748.27	-0.0227521	0.072177	0.701194	0.770499
TCF12	2327.26	0.0347354	0.0717978	0.564514	0.770755
FOXO3	2194.74	0.0260222	0.0701367	0.662066	0.770755
RTN4RL1	263.389	0.0726736	0.115551	0.297191	0.771218
RAB3IP	470.067	-0.0381479	0.0938785	0.568077	0.771439
TAP1	2513.7	0.0368519	0.0784372	0.556844	0.771574
MT1X	1350.59	-0.0301484	0.121906	0.565366	0.771574
NBPF19	495.863	-0.0615853	0.0972382	0.368752	0.771813
CDK2AP1	3064.02	0.0311174	0.0734648	0.606307	0.77199
COX15	1474.83	0.0356679	0.0754496	0.566196	0.772373
UQCRQ	2275.48	-0.0374129	0.0852814	0.566314	0.77244
ANKRD12	1310.86	0.0367903	0.0805104	0.566955	0.772941
PPIP5K2	1644.75	0.0328619	0.0775862	0.601051	0.772941
TICRR	202.054	-0.0709313	0.120435	0.298148	0.772941
APOOL	735.069	0.0275616	0.0886577	0.676642	0.772941
VHL	1504.04	0.0379182	0.0882895	0.567178	0.773151
UBR2	2941.76	0.0335186	0.0685377	0.558874	0.773264
FEM1B	3423.78	0.0344222	0.0757866	0.567403	0.773264
LGR4	3653.69	-0.029704	0.0697645	0.608019	0.773264
RPL4	41973	0.0289715	0.0630978	0.592724	0.773268
HIST3H2A	128.102	0.152572	0.186991	0.0657314	0.773491
DTD2	686.851	-0.027159	0.088806	0.67781	0.773491
LZTR1	2177.41	-0.0355302	0.0798803	0.577524	0.773491
MRPL30	1411.77	0.0317641	0.0757633	0.610255	0.773806
FAM134C	1754.9	-0.0351829	0.076437	0.568332	0.773883
KLKB1	233.109	-0.0796414	0.120651	0.257045	0.774003
HIPK2	2267.24	0.0360331	0.0748995	0.560085	0.774034
UBE2G1	3595.97	-0.0324261	0.0785373	0.609384	0.774034
HSP90AB1	43745.3	0.0303851	0.068729	0.593932	0.774034
ZBED2	5268.15	-0.0148326	0.0687492	0.790747	0.774287
ITGA3	27471.1	0.0170164	0.0802304	0.784044	0.774311
CTAGE5	1187.74	0.0359791	0.0791044	0.569556	0.774894
CBLL1	835.436	-0.03314	0.0832746	0.607844	0.775505
TLDC2	557.055	-0.0374046	0.0950155	0.573075	0.775505
NUP43	1007.39	0.0373646	0.0850646	0.570505	0.77581
OSCAR	55.7669	0.117675	0.18566	0.0660279	0.77581
NOP14	3213.85	0.0375348	0.0715877	0.531426	0.775955
PPP2R5C	2507.67	-0.0373126	0.0725285	0.53146	0.775955
RBM23	1128.36	0.0320653	0.079109	0.613158	0.776082
THAP6	789.434	0.0113154	0.0912593	0.866099	0.776169
ENDOD1	2483.88	0.0377696	0.0736447	0.531908	0.776328
DDTL	668.861	-0.02751	0.0968265	0.682095	0.776595
DGKD	439.439	0.0376269	0.100025	0.574503	0.776595
ITFG2	825.28	-0.0219507	0.0824955	0.731549	0.776932
BCL2L12	801.768	-0.0106954	0.0818184	0.867392	0.776932
ADIRF	902.276	-0.0225041	0.0950776	0.731702	0.776932
LUZP6	1097.07	-0.0345402	0.0955469	0.606236	0.776932
NDUFS1	3203.99	0.02259	0.0669854	0.671089	0.776932
SRSF8	1564.91	-0.0322382	0.0755093	0.606528	0.776932
C6orf62	4518.77	0.0322586	0.0717539	0.59847	0.777945
PRKD3	1364.34	-0.0315338	0.0752129	0.607746	0.778652
TRANK1	409.688	0.0795117	0.116059	0.259639	0.778686
KDF1	445.857	0.037299	0.101981	0.5773	0.778686
SNX25	582.612	-0.0609416	0.0936983	0.374031	0.778686
POLD2	1725.66	-0.0351708	0.0833491	0.584015	0.778686
DAZAP2	3963.03	-0.0168008	0.0648422	0.766126	0.778686
MKRN1	3167.32	-0.0326961	0.066527	0.574329	0.778686
ICK	346.297	-0.0839893	0.114135	0.242895	0.778686
CSRP2BP	595.497	-0.0365755	0.0893407	0.576879	0.778686
RTN4R	142.461	0.150572	0.185849	0.0674625	0.778686
IFT81	393.441	-0.0619674	0.105597	0.374191	0.778686
C6orf89	2444.48	-0.0294539	0.0704125	0.6155	0.778702
ABCD3	2419.08	0.0356081	0.0789062	0.574595	0.778743
SAMD11	616.081	-0.0221747	0.0905399	0.734909	0.778743
PRKG1	1135.01	-0.0314844	0.0782084	0.615269	0.778743
ATIC	3205.88	0.0252517	0.0704299	0.674189	0.778927
AP1S1	6626.84	0.0152852	0.0712117	0.799121	0.779009
FAM122C	130.798	-0.155257	0.180816	0.0658499	0.779137
DYSF	953.407	-0.026433	0.0852422	0.686741	0.779353
SUGP2	3220.28	-0.0296149	0.0716803	0.616656	0.779363
L34079.2	1494.51	0.0313845	0.0754175	0.610268	0.779363
TRAPPC2L	762.2	-0.0103003	0.0855674	0.87306	0.77937
GIPC1	8035.57	-0.0165388	0.0685677	0.800068	0.77937
TTF2	766.627	0.0235944	0.0854835	0.718067	0.779404
DBP	56.1426	0.115357	0.183738	0.0675081	0.779404
SETX	3279.76	0.0285982	0.0660624	0.617211	0.779445
FAM8A1	842.946	0.0104734	0.0892012	0.874052	0.779445
SRRM5	808.702	0.0232204	0.08257	0.718589	0.779445
BUB3	2720.48	0.0372389	0.0722865	0.536589	0.779445
FOSL1	1594.05	-0.0236717	0.0879623	0.716107	0.779445
KITLG	1320.3	-0.0313586	0.078839	0.618587	0.779445
DHRS11	301.349	-0.0838496	0.114942	0.243924	0.77951
ARMC5	349.916	0.0722343	0.112459	0.30327	0.779538
HNRNPH2	4120.36	-0.0162012	0.0693865	0.794613	0.779763
RP11-795F19.5	661.465	-0.0100691	0.0846919	0.875052	0.779795
UBE2Z	6063.75	0.0148337	0.0644544	0.802041	0.779795
NAT14	289.393	-0.0716057	0.117212	0.30352	0.779795
CARD8	610.454	-0.0729184	0.0933885	0.289963	0.779795
TMOD1	260.922	-0.0721209	0.114877	0.303565	0.779795
TOP1MT	515.998	0.0611308	0.0998027	0.376371	0.780022
AEBP2	1221.06	0.0314787	0.0785132	0.618553	0.780212
MT-CYB	48071.7	-0.0174113	0.06951	0.777298	0.780212
FAM58A	492.858	-0.0610415	0.102313	0.376572	0.780212
FAM57A	1277.02	0.0313607	0.076615	0.612758	0.780386
DBF4	403.787	0.0804259	0.109551	0.261413	0.780601
ZCCHC14	755.738	-0.0203841	0.084528	0.739406	0.780601
NECAP2	2581.75	0.029982	0.0735706	0.619806	0.7808
SPINT1	3415.65	0.0396632	0.0794042	0.538647	0.7808
TRIM41	1384.19	-0.030595	0.075967	0.619608	0.780973
CSTA	9489.47	-0.0118952	0.120587	0.80452	0.781081
SLC4A11	408.422	0.0603139	0.110687	0.377379	0.781081
ZYX	6495.53	-0.016634	0.079193	0.798457	0.781566
TSC22D2	2070.68	-0.0297975	0.0702353	0.614457	0.781566
HARBI1	469.924	0.0605581	0.0996566	0.380834	0.781566
NSUN2	5150.63	0.0147345	0.0703191	0.779622	0.781566
PSMA2	3658.36	-0.026064	0.0781688	0.680144	0.782048
SZT2	1752.48	0.0334116	0.0816772	0.59032	0.782512
SACS	2553.28	-0.0296685	0.0719749	0.622374	0.782788
CHTOP	2167.08	0.0246999	0.0699229	0.681129	0.782788
DDX41	1395.04	0.0327676	0.0833298	0.615804	0.782788
TUBE1	315.741	-0.0834647	0.112274	0.245722	0.782788
WNT5B	1026.85	0.0315385	0.0816514	0.624436	0.783462
MAPK10	306.58	-0.0828157	0.113882	0.249246	0.783482
ASXL2	2091.25	-0.0328149	0.0705528	0.58167	0.783623
ZFHX3	592.291	-0.0361593	0.0904653	0.585152	0.783906
WDR55	1732.24	-0.0249788	0.0736932	0.682699	0.783906
ATP6V1G2-DDX39B	6676.17	0.0108617	0.0648923	0.801929	0.783906
EIF3H	5960.4	-0.0148214	0.0688479	0.808987	0.783906
RALGAPA2	843.243	0.0326768	0.0890062	0.621412	0.78397
ZNF248	294.886	-0.0832527	0.112501	0.246534	0.78397
MFAP1	1962.26	0.0341193	0.074231	0.582707	0.78397
RBPMS	1002.6	-0.0321361	0.0862073	0.624129	0.78397
SNN	1230.27	0.0302533	0.0772005	0.625972	0.78397
NBPF26	628.964	0.0206036	0.0869596	0.745139	0.78397
GTF2B	776.043	-0.0232824	0.0904132	0.726933	0.78397
MAP3K5	369.942	-0.0596716	0.100632	0.382778	0.78397
RAG2	216.254	-0.0707587	0.116312	0.30664	0.78397
ABI2	900.048	-0.00928803	0.0814568	0.883665	0.78397
NUDT11	263.409	-0.082889	0.11567	0.249915	0.784085
DHRS1	1938.05	-0.0305216	0.0726875	0.618469	0.784279
ABCC3	1647.67	0.034785	0.0793735	0.583693	0.78443
AGPAT5	1027.2	-0.0310854	0.0816913	0.626874	0.78443
PDLIM1	9075.94	0.0146315	0.0668663	0.804257	0.78443
KIAA0196	2750.08	0.0332689	0.0696021	0.574681	0.78443
POLR2D	961.538	0.0353524	0.0815487	0.583634	0.78443
LCOR	1108.23	0.0319826	0.0815511	0.619043	0.784446
C1D	707.303	-0.0227888	0.0918472	0.72837	0.784665
ZBTB33	1139.61	-0.0324809	0.0849072	0.618909	0.784736
CAPRIN1	10242.5	0.013384	0.0635359	0.77956	0.784959
ERCC2	1371.11	-0.0310804	0.0810822	0.625843	0.78498
THAP5	616.103	-0.0220428	0.0948522	0.729204	0.785028
ZFYVE16	1664.25	-0.0251693	0.0765089	0.685756	0.785028
SEPT10	3411.84	0.0336766	0.071682	0.575777	0.785028
FAM21C	1755.46	0.0215149	0.0734141	0.726847	0.785092
PFDN5	2573.43	0.0327617	0.0734966	0.584999	0.7852
KCTD13	814.826	0.0224405	0.0840599	0.729847	0.785381
CTD-2132N18.3	5973.26	0.0146676	0.070612	0.806383	0.785381
OVCH2	168.692	-0.154126	0.172959	0.0687573	0.785383
MYO7A	110.374	0.147196	0.186522	0.0686701	0.7857
FKBP14	1789.99	-0.0247705	0.0752666	0.686997	0.7857
DUSP16	783.211	-0.024955	0.0831319	0.699139	0.7857
CCDC152	1074.21	0.0316087	0.0866287	0.629298	0.785807
RP11-51F16.8	3260.96	0.0233848	0.0662064	0.687839	0.786476
STARD3NL	877.581	-0.00880618	0.0827821	0.88981	0.78661
LIN7C	996.651	-0.0361441	0.0934836	0.586813	0.786699
TMUB2	916.897	0.00888049	0.080632	0.890154	0.786728
DR1	2096.99	-0.0330911	0.0740682	0.587104	0.786874
NCK2	1874.34	0.020992	0.0718912	0.730044	0.786874
EIF6	5140.68	-0.015022	0.0672757	0.790308	0.786874
RFXANK	1028.44	0.0315916	0.0806931	0.622443	0.786874
CD109	6133.75	-0.0136174	0.0702843	0.816374	0.786874
ZFP91	4729.12	0.0131328	0.0654434	0.816483	0.786874
NDUFB3	1743.27	-0.0314102	0.115547	0.597364	0.786874
ZNF117	758.014	0.00897037	0.0867224	0.891744	0.787384
MAL2	3556.89	-0.039192	0.114489	0.547689	0.787499
GOT2	6055.07	-0.0295368	0.0689055	0.614221	0.787499
STAG3	175.074	0.0694302	0.121367	0.309483	0.787577
SSH2	1698.73	0.0302384	0.073768	0.624039	0.787596
HMOX2	4891.21	0.013111	0.0668307	0.817809	0.787596
SLC23A2	745.369	0.0250555	0.0862202	0.702423	0.787596
CASP7	1243.79	-0.0312457	0.0790175	0.623609	0.787599
LRCH4	640.985	-0.020242	0.0890762	0.752853	0.787631
AKR1A1	1263.9	-0.0300856	0.0778074	0.630518	0.787748
PIGP	270.019	-0.0809926	0.122868	0.252615	0.788138
YIF1B	509.855	0.0789063	0.102514	0.26647	0.788138
DPP3	2164.4	0.0342113	0.0795106	0.589226	0.788138
C5orf15	2953.52	0.0241639	0.0737219	0.691371	0.788149
PPP6R3	3480.67	0.0236319	0.0674697	0.691432	0.788149
TMEM189	3023.95	-0.0329982	0.0747925	0.589469	0.788149
CDK11B	1013.12	-0.0317015	0.0863917	0.631574	0.788269
ZW10	1022.65	0.0312696	0.0818637	0.625342	0.788269
CHRNB1	604.96	-0.0353401	0.0917642	0.592905	0.788269
LBH	142.369	0.147655	0.189121	0.0670062	0.788812
PARN	2059.28	0.0285375	0.0709717	0.626641	0.789521
MRPS10	2374.4	-0.0303948	0.0804339	0.633279	0.789521
ELL2	10408.8	0.0254865	0.0691717	0.788633	0.789674
MPHOSPH10	1199.56	-0.0304544	0.0808004	0.633151	0.789726
DPH5	868.491	0.0318463	0.0890079	0.630684	0.789971
SLC38A7	1265.03	0.0307947	0.0860632	0.633956	0.789981
KBTBD2	1203.98	0.0341549	0.079875	0.591963	0.789981
FIZ1	245.671	0.0819186	0.118608	0.250529	0.789981
RDH14	563.303	-0.0585502	0.0925744	0.389116	0.789981
SRGAP1	799.151	0.00838118	0.0837216	0.897385	0.789981
RAD1	1040.66	-0.030703	0.0805333	0.627204	0.789981
USP12	1495.86	-0.0342378	0.0817961	0.591924	0.789981
FTO	1428.05	0.030082	0.0797714	0.634675	0.790175
USP42	419.72	0.0735108	0.105265	0.297772	0.790175
AHSA2	1871.71	-0.030587	0.0786041	0.62853	0.790175
RP11-315D16.2	1097.13	0.0310422	0.0805745	0.628092	0.790175
OTUD7B	1285.14	-0.0336872	0.0770718	0.592941	0.790175
BIRC2	2843.09	-0.0285937	0.0756219	0.635364	0.790175
C12orf76	2801.68	-0.0225728	0.0711748	0.695366	0.790175
ZNF143	632.951	-0.00769826	0.0864364	0.899232	0.790175
VPS13A	5137.23	0.0135412	0.070805	0.823302	0.790175
MEF2A	1372.59	0.0336442	0.0779706	0.59305	0.790175
IFI27	15395.3	0.0147393	0.0795555	0.81709	0.790175
DCTN2	3406.43	0.0271062	0.0670681	0.635119	0.790175
ZNF717	344.818	0.0871757	0.113782	0.229703	0.790246
FSBP	210.157	-0.0798109	0.121682	0.254316	0.790259
KAT8	722.531	-0.0236667	0.0840227	0.708115	0.790259
SMPD3	65.782	0.0976885	0.171929	0.0673641	0.790403
ACSF2	2066.36	0.0241325	0.0735398	0.696202	0.790494
CAPN15	1691.43	0.0218113	0.0855409	0.738455	0.790946
PCYOX1L	234.235	-0.0814943	0.11879	0.251421	0.790946
NIT1	2042.38	0.0322533	0.0718663	0.594174	0.790946
PASK	219.08	0.0783832	0.118347	0.268745	0.790956
SLC27A3	119.772	0.145977	0.185694	0.0696844	0.790956
TXNDC12	2164.43	0.0315565	0.0713952	0.594357	0.790956
LSM3	1579.08	-0.0276704	0.116928	0.630382	0.790992
ZNF544	1452.74	-0.0207376	0.0771696	0.738963	0.791023
TMEM53	1022.01	0.0304315	0.0812287	0.636951	0.79128
CCNB2	416.561	-0.0784208	0.10475	0.269084	0.791374
ENC1	11900.4	0.0141894	0.0724845	0.820065	0.791374
GTF2I	2231.71	-0.0325865	0.071784	0.586269	0.791374
ZFAT	281.815	0.0789297	0.126442	0.251888	0.791374
AKAP10	1219.26	-0.0300439	0.0770701	0.631118	0.791374
HLA-B	4148.62	-0.0128382	0.065902	0.821007	0.792058
PMEPA1	7056.49	-0.0144048	0.0763914	0.801857	0.792058
PFN2	8811.37	0.0162764	0.0792402	0.795081	0.792097
BHLHE40	5335.84	0.0157311	0.0758515	0.802115	0.792126
POLD4	848.873	-0.0237915	0.0830075	0.711767	0.79232
SVIL	3470.27	-0.0364429	0.0749245	0.55536	0.79232
TPCN2	837.065	0.00870036	0.0857979	0.905237	0.792802
ARHGAP5	4728.42	-0.0151984	0.0724532	0.796301	0.792845
RP11-603J24.9	3560.9	-0.0280881	0.0714748	0.639941	0.793051
ECHDC2	1255.79	-0.0296952	0.0764592	0.632768	0.793051
JUN	6375.34	-0.0138164	0.0656709	0.803892	0.793133
EXD2	1436.47	0.0305589	0.0828936	0.633437	0.793133
IL4R	2876.7	0.0324908	0.0746939	0.597569	0.793198
TANGO6	784.932	0.0207921	0.0874278	0.745715	0.793611
EIF4ENIF1	647.343	0.00762266	0.0867935	0.907892	0.794236
ZFP91-CNTF	4787.24	0.0136112	0.0654012	0.805484	0.794236
COX4I1	5749.32	0.0119598	0.0661881	0.831901	0.794236
HTRA2	1352.19	0.0334159	0.0795767	0.598705	0.794238
CCT6B	515.368	-0.0580904	0.0942699	0.393621	0.794312
MRPL1	785.866	0.00717972	0.0879239	0.90858	0.794459
GNAS	16506	0.0130076	0.0690099	0.832692	0.794459
RBM38	430.268	0.0592724	0.103615	0.390582	0.794459
COLGALT1	3213.7	0.0334579	0.0766466	0.590306	0.794575
CDK4	1886.51	-0.0237549	0.0765155	0.70293	0.794575
ZNF138	245.554	0.0694618	0.11475	0.315363	0.794616
SLC12A7	198.153	-0.0740949	0.125229	0.271102	0.794647
SLF1	364.788	-0.0346036	0.0987671	0.602884	0.794672
RPAP3	1086.76	-0.0345539	0.0890233	0.599833	0.794672
ZNF81	849.999	-0.0237481	0.0833545	0.715777	0.794672
EXOC8	836.581	-0.0307096	0.0842344	0.639545	0.794672
NFIL3	324.811	-0.0814075	0.109298	0.257202	0.794815
ASNSD1	1507.05	-0.0340502	0.084193	0.600218	0.794936
IAH1	1452.06	-0.0239156	0.0795758	0.704007	0.794943
TNFAIP3	4068.77	-0.0159175	0.072034	0.800989	0.794999
GOLGA1	740.305	0.0210263	0.0865041	0.748865	0.794999
CTDP1	1144.11	0.0301881	0.0863505	0.64305	0.795011
NR2F6	1135.17	-0.0298864	0.0804251	0.636473	0.795073
FEZ2	7025.19	0.014275	0.0686344	0.808282	0.795073
TGIF1	3280.97	-0.0353428	0.0679769	0.559539	0.795191
PPP1R15B	1756.53	0.0282953	0.0727116	0.637337	0.795216
DDX39B	6664.75	0.0110788	0.0648522	0.801741	0.795216
DYNC1I1	60.562	0.114477	0.182473	0.0688442	0.795362
SMARCC2	1623.36	-0.0328653	0.0780575	0.601267	0.795362
YPEL2	263.474	-0.0815764	0.115278	0.254518	0.795376
RHBDD3	496.619	0.034513	0.0917903	0.604561	0.795376
SMC3	1305.79	0.029676	0.0782959	0.638069	0.795444
RUNDC1	719.963	-0.0302986	0.0855503	0.641818	0.795444
RGS10	626.413	0.0239022	0.0895404	0.718263	0.795444
FBXO42	912.64	-0.00687595	0.0808279	0.912649	0.795444
GSTK1	2206.03	-0.0222754	0.0696153	0.706022	0.795444
EAF1	1482.65	-0.0288749	0.0740495	0.638026	0.795444
LEMD1	893.617	-0.00698397	0.0839075	0.913042	0.795444
CARKD	1151.25	0.0326061	0.0782878	0.602306	0.795645
MPV17	1282.77	0.0285318	0.0770103	0.64492	0.795645
RBAK-RBAKDN	1659.82	0.0282523	0.0727392	0.63889	0.795661
COPS4	1203.79	0.0304584	0.0849533	0.647054	0.795661
OTUB1	2779.06	0.0366111	0.0776156	0.560961	0.795661
PIK3R1	1693.57	0.0295665	0.0738084	0.638983	0.795683
USP25	1547.38	-0.0194689	0.0739363	0.749099	0.795772
DDX3X	10552.1	0.0116006	0.0672326	0.837934	0.795837
HRSP12	651.398	-0.0225145	0.0949659	0.719627	0.795837
DDX60	1592.16	-0.0213474	0.115288	0.707238	0.795881
RDX	4928.35	0.0144537	0.0733543	0.811964	0.796316
CFB	90.0737	0.137931	0.190041	0.0685224	0.796468
CCZ1B	639.614	0.0208423	0.0883857	0.752855	0.796468
CCDC137	1710.93	0.0329064	0.0801558	0.603776	0.796468
HIST1H1C	1719.55	0.0229302	0.0746388	0.708959	0.797351
VEZT	4045.65	-0.0145536	0.0712246	0.80662	0.797372
AMOTL1	8217.42	0.0117764	0.0683441	0.840478	0.797372
ODC1	10935.3	0.0138779	0.069114	0.813802	0.797372
CDK2AP2	538.275	0.0342014	0.0951799	0.60792	0.797372
CCDC115	696.005	-0.018456	0.0855147	0.773692	0.797511
WDR26	4904.07	-0.0114163	0.0684401	0.840906	0.797515
PPP2R5E	2136.54	0.0200587	0.078633	0.75228	0.797672
EGFL8	182.493	-0.0786053	0.124306	0.256162	0.797672
SDAD1	1693.9	-0.0290894	0.0776269	0.642124	0.797829
CCNG2	4024.33	-0.0156014	0.0798484	0.808167	0.797829
SLC23A1	1185.24	-0.030465	0.0876597	0.642281	0.797829
CD274	851.779	-0.018345	0.0823101	0.7748	0.797829
MXRA7	3403.12	-0.0340555	0.0687798	0.563912	0.797829
KMT5A	1202.71	0.0329629	0.0805091	0.605869	0.797829
IQGAP1	19332.6	-0.0117739	0.0651201	0.835052	0.797929
POLK	1092.12	-0.0287443	0.0795679	0.648971	0.797929
AP1G2	2417.69	0.0281314	0.0753653	0.649573	0.797961
IDE	1664.49	0.0300851	0.072838	0.616657	0.797961
MKRN2OS	463.067	0.0771153	0.0999184	0.274166	0.798002
SEMA6C	115.602	0.147784	0.182779	0.0702057	0.798185
NHEJ1	294.111	0.0807084	0.111291	0.260032	0.798218
ANKRD29	289.349	-0.0845825	0.12155	0.23519	0.799022
FAM160B1	1211.95	0.029399	0.0798176	0.644811	0.799943
SSR2	2498.74	0.0314049	0.0707466	0.59927	0.800204
CAMK2N1	1538.21	-0.0293844	0.0819178	0.645527	0.800204
MORN2	215.517	0.0678815	0.117961	0.320186	0.800204
HIST1H4I	1139.5	0.0286324	0.079321	0.65158	0.800204
A4GALT	441.624	0.0340073	0.0958884	0.611934	0.800204
ZHX1-C8orf76	2046.74	0.0221477	0.0718812	0.713992	0.800204
CDC27	3271.91	-0.0303727	0.0727147	0.608801	0.800204
OXSM	567.184	-0.0573066	0.0956948	0.400452	0.800461
RNF14	1975.87	-0.018886	0.0737503	0.757119	0.800461
MSRB2	450.975	-0.0714234	0.103878	0.306047	0.800461
PTPN6	593.929	0.0572756	0.0945586	0.400494	0.800461
TIMM23B	450.383	0.0345379	0.0927791	0.612534	0.800516
NCKAP5L	1135.56	0.0334551	0.0853783	0.609497	0.80055
KTN1	8863.09	0.0112256	0.0689631	0.84719	0.800573
CEP164	1205	0.0331655	0.0833844	0.609954	0.800964
MRPL19	2522.09	-0.0229817	0.0792183	0.715434	0.800974
ANKUB1	9335.44	-0.0141805	0.0790523	0.82111	0.800974
KCNQ5	316.194	-0.0697256	0.107046	0.320963	0.800974
USHBP1	1907.92	0.0198751	0.0729346	0.758388	0.800974
NRBP2	2362.25	-0.032703	0.0801563	0.610456	0.801063
CENPF	825.683	0.0225306	0.0837044	0.728514	0.801063
SMIM10L1	686.873	-0.0220084	0.0849089	0.728914	0.801221
SSX2IP	884.712	-0.0196827	0.0863353	0.761726	0.801221
POLR1D	2538.76	-0.0312273	0.0706344	0.61073	0.801221
SPIDR	955.401	0.0177588	0.0803926	0.781679	0.801355
AP3M1	2904.37	-0.0201339	0.0744684	0.716583	0.801355
IGFBP7	7872.57	-0.0262596	0.0639622	0.638231	0.801355
BPGM	1506.48	-0.0227304	0.0787879	0.716722	0.801355
MOB3B	3214.21	-0.0207946	0.0683228	0.716851	0.801355
MRPS15	2108.27	0.0306379	0.0703516	0.612326	0.801851
ROR1	610.252	-0.0715112	0.102028	0.30743	0.801851
DGAT1	881.934	0.0170583	0.0889825	0.782954	0.801851
NCOA2	1269.84	-0.028422	0.0764646	0.649289	0.801851
CARD11	1173.9	0.0294417	0.0865964	0.64904	0.801851
GNL1	1828.4	0.0225902	0.0733261	0.71766	0.801851
NPRL3	1029.18	-0.0291222	0.0813296	0.648631	0.801851
MMP24	400.726	-0.0578787	0.0988995	0.402346	0.801851
TTLL5	2265.78	0.0267131	0.0713976	0.655931	0.801851
CUL2	1806.41	0.0189163	0.0748797	0.760245	0.801851
KLF7	2526.84	0.0301168	0.0703292	0.612448	0.801904
C2CD5	696.037	0.0297132	0.0868434	0.653091	0.801989
MCCC1	584.56	0.0758253	0.0950359	0.277028	0.802028
MMP23B	2095.01	0.0319201	0.0782668	0.612758	0.802031
COQ6	566.957	0.0571611	0.0922459	0.399693	0.802215
AP000769.1	4421.04	0.01422	0.081933	0.824841	0.802215
LRRC16A	1603.25	0.0308561	0.078332	0.623609	0.802215
TMEM147	1269.45	0.0278428	0.0779093	0.657142	0.802914
TOE1	215.267	0.0763572	0.118136	0.277703	0.803049
LATS1	1094.56	0.0292676	0.0824227	0.650621	0.803049
RP11-234B24.6	1160.92	-0.0278651	0.0789318	0.657558	0.803049
TRAPPC10	1469.11	0.0319691	0.0799279	0.614116	0.803049
CTD-3074O7.11	808.485	0.0175459	0.0825133	0.785424	0.803049
NDUFB4	1657.51	-0.0347393	0.0896075	0.651541	0.803326
C1orf54	717.853	-0.022076	0.0860594	0.733863	0.803586
ZNF140	571.86	-0.0329712	0.0915612	0.618027	0.803586
CASP3	3549.22	0.0224488	0.0813681	0.720989	0.803586
LYPLA2	3522.39	-0.0340904	0.0693441	0.573579	0.804942
PLPP1	503.274	-0.057567	0.100799	0.401751	0.805224
PSMD11	4037.27	0.0128935	0.0671313	0.82244	0.805477
ZNF345	277.143	-0.0802538	0.113371	0.260966	0.805477
RP11-849F2.7	15984	-0.0131537	0.0762681	0.822554	0.805477
FRS2	1774.24	0.0188574	0.0789142	0.766525	0.805513
ARHGEF5	1035.56	0.0286084	0.084922	0.660681	0.805742
ZNF133	1254.27	-0.0274149	0.0767368	0.66096	0.805989
C5orf42	688.667	0.0220065	0.085862	0.737145	0.806024
MRS2	1591.58	-0.0178812	0.0727607	0.767811	0.806024
PVRL2	1563.34	-0.0217338	0.0770035	0.724363	0.806024
MICU1	936.719	0.0170637	0.0800794	0.789683	0.806024
CYB5R4	773.296	-0.0286751	0.0843225	0.658591	0.806024
ZNF470	400.234	0.0571716	0.101061	0.405923	0.806024
XXbac-BPG116M5.17	93.0726	0.136326	0.186322	0.0725702	0.806024
MTRR	1437.6	0.0275201	0.0744398	0.654681	0.806087
TSPAN13	730.745	-0.0188378	0.0864166	0.771421	0.806324
KIFC3	2392.3	-0.0320843	0.0781833	0.609315	0.806324
ZNF606	254.854	-0.0685049	0.111843	0.32545	0.806324
C10orf76	1557.57	0.0215777	0.0735718	0.725058	0.806324
RSF1	2435.45	0.0299131	0.0733444	0.618324	0.806324
MRPS36	484.722	-0.0568122	0.108482	0.403176	0.806324
THYN1	368.509	0.0713149	0.105721	0.310859	0.806324
LIG1	328.685	0.0854315	0.110752	0.239581	0.806324
WLS	2217.43	0.0210853	0.0714656	0.726147	0.806496
RP11-216L13.17	884.358	0.0213459	0.0815133	0.738686	0.806496
KCNK6	4212.9	-0.0125603	0.0667243	0.825859	0.806496
PTPN2	1226.45	-0.0273878	0.0794664	0.664891	0.806496
RPE	2056.45	-0.0277947	0.0772192	0.656539	0.806496
FZD1	170.389	0.0776629	0.123828	0.262173	0.806504
EIF2A	2202.56	-0.0313623	0.0781448	0.619402	0.806504
TRMT13	746.376	-0.0187556	0.0856418	0.772401	0.806504
MECP2	1141.43	0.0285354	0.0813091	0.656924	0.806504
GINS4	254.621	-0.0800904	0.117392	0.26215	0.806504
ABHD18	390.11	-0.0708531	0.102212	0.311416	0.806633
TRIM62	425.286	0.0574176	0.100336	0.404006	0.806633
PSME1	1286.14	-0.0280068	0.0792735	0.657363	0.806679
STRN	2641.01	0.0256557	0.0688607	0.664287	0.806679
PSMD2	22288.6	-0.0140176	0.0647801	0.861711	0.806686
GPATCH2L	3257.21	-0.0289944	0.0664606	0.610752	0.806734
RPL12	13471.9	0.0113571	0.066448	0.835109	0.807004
AFAP1L1	490.029	0.0567489	0.0961543	0.407993	0.807004
TXNDC16	89.2995	-0.136067	0.186316	0.0727404	0.807004
HBG2	667.596	0.0185974	0.0853704	0.774095	0.807004
UNK	439.714	0.0330612	0.093593	0.623689	0.807004
ZMIZ1	966.531	0.0330528	0.092716	0.620866	0.807117
ANKEF1	1288.58	0.0272572	0.0788633	0.667092	0.807365
JMJD6	1046.64	-0.0282585	0.0820209	0.658404	0.807604
ZNF207	5977.37	-0.0120658	0.0642194	0.829179	0.807604
SLC4A1AP	1301.91	0.0268614	0.0759605	0.665561	0.807604
SLC25A27	274.872	-0.067499	0.110856	0.326963	0.807604
MSRB3	870.448	-0.0279024	0.0818357	0.663244	0.808171
EZH2	394.018	-0.0324018	0.0978951	0.625469	0.808195
PHLDB3	446.933	0.070912	0.103652	0.312666	0.808195
TIAL1	2919.36	-0.0200065	0.0709395	0.730472	0.808541
MANBA	982.261	0.0273801	0.0805478	0.668707	0.808541
KIF2A	4134.1	-0.0123951	0.0671256	0.838224	0.808541
IRX1	132.35	0.145809	0.183356	0.0713223	0.808541
ARMC8	1496.53	-0.0309706	0.078519	0.622939	0.808541
CTDSP2	1880.89	0.0216548	0.0772579	0.730266	0.808541
ADO	749.03	0.00458052	0.0854737	0.945011	0.808588
PPT2-EGFL8	2300.36	-0.0296235	0.0722715	0.623209	0.8086
UROS	1562.13	-0.0304262	0.0744969	0.623226	0.8086
CXorf38	811.862	0.0182269	0.0826732	0.777386	0.808663
RAD51C	404.317	-0.0565911	0.107862	0.406471	0.808699
CHD1	1840.11	-0.0292644	0.0745766	0.634218	0.808699
SLC15A1	102.706	0.137131	0.186378	0.0721769	0.808706
CENPP	925.882	0.0208865	0.0822245	0.745062	0.808852
COQ10B	1125.73	-0.0280899	0.0877878	0.668367	0.808852
MEAF6	1149.12	-0.0270701	0.0791375	0.668012	0.808852
CLPX	1877.05	0.0298674	0.0777533	0.63464	0.808852
AASDHPPT	2099.94	0.0302847	0.0752918	0.624281	0.808852
ZKSCAN2	208.04	-0.0773265	0.121482	0.264071	0.808852
LCAT	506.892	0.0752919	0.0977624	0.282212	0.808852
HTT	3544.93	0.0238402	0.0814465	0.731683	0.808852
RBP5	296.112	0.0794174	0.116163	0.264267	0.808919
MLLT11	2557.52	-0.0198631	0.069107	0.732357	0.808919
PCID2	1312.66	0.0268974	0.0776159	0.669023	0.809127
ORAI3	369.99	0.0323766	0.0961859	0.628026	0.809127
PBRM1	2572.55	0.0292412	0.0703685	0.624852	0.809127
NOTCH2	5409.91	0.0106903	0.0718136	0.861171	0.809275
RP11-599B13.6	701.781	0.0284968	0.0860367	0.666818	0.809728
MCTP1	292.851	0.0844625	0.11331	0.242297	0.809941
RAB10	7768.96	-0.0103411	0.072064	0.862337	0.810092
ZNF614	549.117	0.0696959	0.0963998	0.314734	0.810283
MYCBP	1273.37	-0.031395	0.0828795	0.626285	0.810283
SAXO2	414.579	-0.0306658	0.0936016	0.629613	0.810283
TMEM106C	907.415	0.0161702	0.0803081	0.800825	0.810283
SAMM50	1914.8	-0.0282433	0.0723471	0.637109	0.810283
CCDC149	399.305	-0.0561499	0.101453	0.411862	0.810437
TRPC1	328.446	-0.0842131	0.110324	0.242953	0.810564
RNF139	860.104	0.0278575	0.0835998	0.668455	0.810564
C16orf52	872.919	-0.0206615	0.0821442	0.748491	0.810564
MIS18A	354.474	-0.0680267	0.10646	0.329882	0.810564
APOL2	904.074	0.0177614	0.0840369	0.782441	0.810564
TET2	1016	-0.0268174	0.0805357	0.673398	0.810564
SH3RF1	963.283	0.0312018	0.0810742	0.626918	0.810564
UTRN	2385.84	0.0342356	0.0775498	0.583931	0.810564
MARVELD3	1239.06	0.0268367	0.079395	0.671723	0.810564
ZNF71	474.115	0.0320466	0.091697	0.630538	0.810564
PSMF1	3240.07	-0.0331497	0.0721423	0.584281	0.810568
RBM14-RBM4	4159.61	0.0118404	0.0709939	0.837862	0.811201
RPL27A	16890.6	-0.0103158	0.0747509	0.86539	0.811201
AC025263.3	303.263	-0.078346	0.111613	0.269282	0.811277
ZNF718	541.808	0.0562017	0.0950352	0.409665	0.811402
POM121	1420.8	0.0280929	0.0840949	0.666127	0.81173
DCAF12	1595.88	0.0207938	0.0751174	0.737475	0.811764
ZNF592	711.916	0.0211319	0.0903944	0.750845	0.811972
CDH13	4310.88	0.0123549	0.0740133	0.839234	0.811972
SLC39A7	3371.16	0.0326605	0.0706208	0.585901	0.811978
TPD52L2	7221.63	0.00738167	0.0679774	0.874691	0.812003
SNX7	1187.16	-0.0315736	0.0871542	0.629377	0.812003
PDLIM5	5347.31	-0.00845275	0.0667382	0.875037	0.812227
GMCL1	608.538	0.0321745	0.0922842	0.633184	0.812549
PPP3CB	1345.72	0.0267684	0.0794474	0.674844	0.81285
ESYT1	5724.34	0.0118226	0.0766152	0.841275	0.81322
RPL18A	15826.1	-0.00886918	0.0662611	0.876508	0.81322
GIPC2	2810.53	0.026868	0.0831663	0.675928	0.813309
GTF2F2	2451.78	0.0286597	0.115372	0.630898	0.813315
GALNT14	624.06	-0.0159129	0.0908615	0.807376	0.813645
CEP104	1777.52	0.0204658	0.0743528	0.740449	0.813645
RP11-140L24.4	5464.76	0.0102841	0.0730486	0.869997	0.813645
GIT2	1661.77	0.0295089	0.0795925	0.642263	0.813645
PREPL	2108.52	0.0201569	0.073117	0.74064	0.813664
RAD9A	1623.38	-0.0293856	0.0750781	0.631964	0.81413
DCP1B	179.665	0.0771884	0.123049	0.267654	0.814424
NAA16	310.197	-0.0789814	0.111063	0.267609	0.814424
RP11-717K11.2	717.494	0.0205839	0.0888052	0.754809	0.814424
ANKRD6	435.03	-0.0555741	0.0967388	0.415655	0.814424
BAZ2A	5106.64	0.0273774	0.0784168	0.660687	0.814501
VGLL3	568.919	-0.0555832	0.0981972	0.415944	0.814639
SIAH2	1375.63	0.0294852	0.0764842	0.633139	0.814658
NAPB	788.419	-0.0172874	0.0853372	0.789491	0.814658
SLC44A2	3487.23	-0.0214495	0.0731256	0.742286	0.814658
RPL36	6710.66	-0.00914353	0.077621	0.851953	0.814658
PLXDC2	982.567	0.0266376	0.0811616	0.677899	0.814658
GOLT1B	1575.88	-0.0276617	0.0839823	0.671826	0.815108
OPLAH	148.74	0.149299	0.169251	0.0742954	0.815205
C19orf53	1701.34	-0.0299475	0.0778225	0.633841	0.815244
DDRGK1	1522.08	-0.0205976	0.0810955	0.743452	0.815263
TXNDC15	836.305	-0.0271094	0.083355	0.676145	0.815288
SCNM1	737.698	-0.0200821	0.0860975	0.757006	0.815288
CGGBP1	2957.5	-0.0295221	0.0763575	0.634309	0.815288
WDR90	330.706	0.0838974	0.111933	0.245556	0.815288
NKX3-1	73.861	-0.125982	0.184922	0.0726097	0.815288
ZRSR2	434.719	-0.0752942	0.104001	0.286998	0.815742
BAZ1A	2930.09	-0.0306787	0.0673826	0.591246	0.815838
FH	1979.97	0.015766	0.071017	0.789053	0.815838
NRP1	969.903	0.0263889	0.0805562	0.679973	0.815855
ZNF451	1711.21	0.0295207	0.0758239	0.635422	0.816068
SLC38A2	30764.7	-0.00861655	0.0697481	0.883042	0.816068
C12orf65	651.788	0.00309766	0.0851865	0.963545	0.816068
SLC39A14	3642.26	-0.0186303	0.0692806	0.745946	0.816692
INPP5F	991.369	-0.027052	0.0825846	0.674514	0.816692
C10orf54	370.077	0.0693554	0.111238	0.319619	0.816692
RP1-309K20.6	4066.06	-0.00922884	0.0648796	0.876604	0.816745
B9D2	95.1334	0.137635	0.185673	0.072851	0.816747
BORCS8-MEF2B	554.215	0.0309691	0.08961	0.639789	0.816848
SH3YL1	2157.35	-0.0275279	0.0753843	0.647461	0.816848
MYL12B	17506.1	-0.00813413	0.0661768	0.885159	0.817136
RAP2C	1263.11	-0.0296189	0.0774426	0.636866	0.817136
RP11-613M10.9	7343.96	-0.010155	0.067866	0.857317	0.817147
CLINT1	4181.73	-0.00845323	0.065117	0.885675	0.817147
FRS3	203.299	0.0737789	0.11879	0.288103	0.817147
LA16c-306E5.2	1249.65	0.026106	0.0786803	0.675715	0.817147
NDFIP2	7040.29	-0.00919391	0.0721441	0.877744	0.817147
ZNF318	1582.63	0.0266952	0.0819532	0.676013	0.817389
IFI44	1245.18	0.0260958	0.118477	0.638125	0.817495
ZNF302	775.317	0.00262409	0.0839135	0.967719	0.817495
ELMSAN1	1116.44	0.026652	0.088213	0.683301	0.817495
GTF2E1	468.605	0.030966	0.0927129	0.640977	0.817495
FCHSD2	653.445	0.0195685	0.0860687	0.761706	0.817495
DHX29	2916.79	-0.0286244	0.070261	0.628341	0.817495
TOM1L2	2348.6	0.0342966	0.0821415	0.594174	0.817495
NARS2	663.216	0.0270819	0.0864064	0.680334	0.817495
MRPL44	1010.96	0.0309388	0.0845137	0.638297	0.817525
RANGRF	276.306	0.0832533	0.113784	0.24726	0.817574
PLLP	2422.21	0.0242184	0.069391	0.684289	0.817574
CDK5RAP2	2868.47	0.0243517	0.0684185	0.684146	0.817574
HMGN2	2570.34	-0.0248389	0.0730197	0.684274	0.817574
ZNF585A	578.919	0.0308616	0.0891327	0.642157	0.817797
TBCCD1	497.857	0.0551948	0.0955733	0.420231	0.81827
PAPSS1	3159.64	-0.0182306	0.0661806	0.749995	0.818332
KRIT1	1511.32	-0.0288698	0.0757389	0.639489	0.818332
FMN1	203.568	0.0815866	0.122657	0.247712	0.81846
MAPKAPK5	853.329	-0.014557	0.0820655	0.818466	0.818734
RAD51AP1	152.847	-0.145169	0.180045	0.0732776	0.818734
BTAF1	2455.16	-0.0284422	0.071691	0.63073	0.819138
CCDC97	722.244	-0.002291	0.090008	0.971689	0.819301
EPHX1	357.108	-0.0781443	0.113082	0.271132	0.819301
THOC1	720.816	-0.026772	0.0912717	0.683804	0.819721
CAND2	11591.2	-0.00892211	0.0774654	0.883627	0.819721
MICA	2652.42	-0.0278015	0.0709584	0.641221	0.819721
HOXB7	249.02	-0.0663697	0.111639	0.337361	0.819721
SLPI	1496.48	0.0170039	0.0869575	0.797085	0.819721
TMA16	693.588	0.0149468	0.0872559	0.820457	0.819841
SOCS2	290.927	-0.0827351	0.115511	0.248489	0.819909
DHRS7B	688.079	-0.0142949	0.0842015	0.821007	0.819973
ZBTB17	580.629	0.0690516	0.100556	0.322517	0.819973
TMEM177	263.577	0.0765098	0.11858	0.275179	0.819973
GRIPAP1	1139.32	-0.0255805	0.0818518	0.689535	0.819973
DNM3	182.514	0.0715214	0.123235	0.290332	0.819984
MARCH1	205.738	-0.0642832	0.117805	0.337841	0.820025
SLC24A1	355.802	-0.0746861	0.106331	0.290597	0.820181
GPCPD1	690.755	0.0194916	0.0881692	0.76692	0.820181
CFDP1	918.844	0.0265997	0.0845123	0.684893	0.820181
LGALS8	2151.11	-0.0190005	0.0731989	0.753674	0.820181
ZNF26	407.136	0.0692578	0.101005	0.322932	0.820181
ZNF263	1039.75	-0.0258409	0.0799745	0.681036	0.820226
MTMR12	950.154	-0.00181694	0.0793098	0.975562	0.820357
CINP	988.46	0.0262965	0.080035	0.68153	0.820357
SEC13	2884.32	-0.018584	0.0724893	0.754123	0.820357
SPAG16	682.629	-0.0193988	0.0952005	0.767564	0.820357
DCTN4	2209.64	-0.0311276	0.0718499	0.598921	0.820357
STS	263.987	0.0666706	0.109846	0.338525	0.820477
CDC73	2598.81	0.0227224	0.0711115	0.689524	0.820477
HMGCR	8757.85	0.0103382	0.0680889	0.858808	0.820766
MYCBP2	3649.11	0.0255573	0.0698912	0.643896	0.820781
DNMBP	1001.7	-0.025566	0.0846287	0.691633	0.820794
PARP4	3082.63	0.0277238	0.0717495	0.644076	0.820825
ARF4	9065.93	0.00859813	0.0712272	0.867361	0.821195
IL20RB	7965.94	-0.0234744	0.0640724	0.673242	0.821195
ADAR	9126.51	-0.00993407	0.0758455	0.867185	0.821195
BRAP	1129.1	0.0254788	0.0775232	0.682997	0.821195
NIN	1849.09	0.0184646	0.0728927	0.756463	0.821439
FKBP15	5618.88	-0.00875397	0.0681103	0.896338	0.821439
RPL32	11554.9	-0.00858392	0.0775412	0.888868	0.821439
TUT1	612.929	0.0543525	0.0932966	0.42403	0.821439
CLIP1	5803.93	0.00997425	0.0643871	0.860754	0.82151
JAGN1	1106.27	-0.0249651	0.0795217	0.691279	0.821837
MARS2	402.015	-0.0744438	0.104636	0.292023	0.82206
PLEKHA7	285.016	-0.0760187	0.119544	0.276914	0.822127
ZNF449	413.608	0.0551943	0.0984299	0.42116	0.822127
CDRT4	300.75	0.0774199	0.109778	0.277015	0.822333
GTF3C3	1871.36	-0.0153695	0.0765274	0.803845	0.822774
ARHGAP21	4649.24	-0.00745931	0.070429	0.898776	0.822774
C11orf84	513.816	0.0549414	0.0982704	0.421684	0.822774
S100A4	1707.48	0.0252881	0.077663	0.686131	0.822791
PINK1	3354.87	0.027872	0.0693602	0.647048	0.822791
PPP4R3B	2795.9	0.0177763	0.0722285	0.758959	0.822791
TOMM70A	2752.65	-0.0226114	0.0765575	0.758793	0.822791
SPRY4	1444.63	-0.0196843	0.0835982	0.759295	0.82303
RMDN1	1600.6	-0.0190969	0.0759346	0.759351	0.82303
DGUOK	1266.09	0.02513	0.0812702	0.695663	0.823158
CCNL1	2553.26	-0.0276643	0.072689	0.647682	0.823158
DHCR7	3840.54	0.0327359	0.0784282	0.603244	0.823204
KIAA1328	223.278	-0.0733219	0.116309	0.293036	0.823425
ABCB10	675.65	0.00143357	0.0856851	0.983412	0.82372
KCNIP3	383.386	0.0301267	0.0999051	0.65187	0.823808
DDX47	2151.14	-0.0274142	0.0718791	0.648685	0.823813
DBNDD1	357.698	-0.0737642	0.113114	0.293278	0.823813
PRPF31	1860.33	-0.0184361	0.0742091	0.761026	0.823917
FBF1	210.079	0.0747992	0.122241	0.278136	0.823917
RP11-176H8.1	1545.94	0.0273889	0.0749876	0.660517	0.82413
UBA5	1718.22	0.0150178	0.0741655	0.807008	0.82413
XRN2	3813.81	0.0294767	0.0658451	0.604649	0.82413
NME1-NME2	13974.7	-0.0259387	0.070722	0.678048	0.82413
MTO1	873.915	0.0252307	0.0814751	0.693302	0.825214
UVRAG	761.258	0.0256207	0.0838625	0.693481	0.825335
GRK6	1305.38	-0.0258404	0.0833858	0.689296	0.825354
RTN3	2340.69	-0.0311103	0.0697983	0.605843	0.825354
FAP	3655.28	0.0238662	0.0763047	0.697378	0.825435
OAS3	3753.2	0.0146452	0.122371	0.763272	0.825435
FAM120A	5921.04	0.00723191	0.065709	0.904833	0.825469
URI1	3014.86	0.0180949	0.0739181	0.763575	0.825469
PSMB2	4466.31	0.0073035	0.0678625	0.904821	0.825469
ITPA	1545.23	-0.0267352	0.0748236	0.662368	0.825509
ZNF211	451.735	-0.0734624	0.100281	0.294487	0.82555
ITGB5	2606.76	-0.026929	0.0707304	0.65143	0.825626
ZNF428	520.793	0.0731991	0.097431	0.294658	0.825844
PYCRL	251.696	0.065544	0.110622	0.342861	0.825852
LONP2	3242.9	0.0251508	0.0673708	0.652133	0.826145
PLEKHG1	367.868	-0.0683683	0.108456	0.327673	0.826145
PARP1	2951.5	0.032127	0.0772212	0.60737	0.826227
TUBB3	5024.54	-0.0245058	0.0712495	0.681532	0.826517
BYSL	1299.57	-0.0253788	0.0828654	0.692151	0.82666
PDLIM7	2181.14	0.0255408	0.0805373	0.692401	0.826789
KLHDC2	1178.85	-0.0248857	0.0855795	0.70133	0.826789
AARS2	691.335	0.000927212	0.0870945	0.990574	0.826831
ATAD2	645.941	0.0136733	0.0870929	0.835455	0.826956
RPLP2	8262.62	-0.0258272	0.0811332	0.682408	0.827023
SPOP	950.719	0.0181181	0.0832483	0.78014	0.82705
SLC3A1	927.501	-0.0133419	0.0858012	0.835924	0.82705
MAGOHB	318.909	-0.0759882	0.118865	0.276612	0.82705
TMEM192	1536.39	-0.0144239	0.0740985	0.813477	0.827654
CBWD5	985.076	-0.025176	0.0870787	0.693321	0.827654
ZDHHC16	1389.91	0.0240269	0.0754668	0.702962	0.827654
RANBP2	6731.69	-0.00614316	0.0659472	0.909871	0.827654
CDK5RAP3	1435.06	-0.0237721	0.0763	0.701061	0.827654
SDCCAG8	883.059	0.000561576	0.0815916	0.992274	0.827654
PI4K2B	1166.03	0.0248006	0.0856873	0.703246	0.827654
ZNF8	538.098	0.0293442	0.09078	0.65812	0.827654
AKAP1	1203.22	0.0250081	0.0826227	0.700874	0.827654
UTY	481.091	0.0294454	0.0921046	0.658234	0.827656
RNF138	534.238	-0.0676204	0.097749	0.329131	0.827777
FBXO9	1212.42	-0.0245111	0.0766872	0.69478	0.827939
MRPL50	915.625	-0.0149909	0.0895742	0.817827	0.828524
FRMD5	641.822	0.000581296	0.0882974	0.994842	0.828626
MOSPD1	978.046	-0.025583	0.0869991	0.695236	0.828888
DPY19L4	1149.41	-0.0242683	0.080948	0.702816	0.82891
PHYKPL	3630.13	-0.0236356	0.0704738	0.703239	0.82891
NDST2	665.915	-0.0252657	0.0890747	0.700022	0.829101
ORAI2	224.117	0.0758939	0.117512	0.281469	0.829101
SSU72	2560.05	-0.0226949	0.072105	0.704088	0.829503
BCL10	1080.36	0.0250249	0.0826671	0.696794	0.829503
RNF207	293.721	-0.0761872	0.110172	0.282015	0.829872
HLA-G	266.794	0.0734852	0.11197	0.297338	0.829872
LRRC59	7776.09	-0.00633361	0.0651969	0.906413	0.829872
SPSB2	258.421	0.0654898	0.109479	0.346004	0.829872
SEMA4A	195.913	0.0737883	0.124309	0.278252	0.829872
STAP2	783.035	-0.0175167	0.0874824	0.78523	0.829872
ASPHD2	228.667	-0.0642959	0.113455	0.346054	0.829872
GOSR2	1690.55	-0.0260173	0.0748902	0.669658	0.830221
RP11-136C24.3	298.864	-0.0811415	0.116604	0.254978	0.830221
LRRFIP2	4345.29	0.00586309	0.0670314	0.915031	0.830221
ITGA6	49658.1	-0.0017112	0.0623513	0.886068	0.83023
EXOC1	2497.83	0.0234071	0.0753863	0.705953	0.830318
RP11-444E17.6	758.745	0.0129305	0.084891	0.84313	0.830318
ERLEC1	1369.72	-0.0233319	0.0771752	0.708009	0.830318
PLEKHG4	110.555	0.137293	0.180215	0.0772562	0.830318
ENO4	2270.61	0.0174926	0.0724773	0.773047	0.830318
BORCS7	639.252	7.38581e-05	0.093215	1	0.830318
XPO6	3588.62	-0.0265495	0.0709843	0.659186	0.830318
HNRNPAB	5817.23	-0.0242401	0.0703094	0.688399	0.830318
EI24	7249.68	0.00420068	0.0649812	0.907642	0.830318
TLE1	955.338	0.0144984	0.0809726	0.822158	0.830318
ZSWIM7	694.156	-0.0139776	0.0843014	0.822707	0.830476
CAMKK2	1374.4	0.0240295	0.0777419	0.698809	0.830476
TARBP2	521.322	-0.0289282	0.0921675	0.663142	0.830476
RNF128	710.415	-0.0247504	0.0858849	0.703277	0.830476
EDC3	1714.37	0.0270792	0.0746648	0.660024	0.830729
CDC42SE1	7958.22	0.00957158	0.0641517	0.910187	0.831379
SDSL	108.204	-0.136233	0.182835	0.0750222	0.831644
DSG3	21306.9	0.00569467	0.0664443	0.918558	0.831644
TNIP2	1147.35	0.0280989	0.0805484	0.662008	0.832762
ACYP2	471.91	-0.0530422	0.0979169	0.435129	0.832762
HMG20A	1241.47	0.0240317	0.0788021	0.701625	0.83296
GPR135	392.784	0.0537697	0.0990313	0.431803	0.832961
SYNCRIP	9239.03	-0.0080603	0.070794	0.920676	0.832961
TAGLN2	22281.4	-0.0065242	0.0663667	0.912691	0.832961
POR	820.899	-0.0138294	0.0879636	0.82667	0.833375
HMGCS1	14015.1	-0.00436378	0.0790776	0.921868	0.833482
OXSR1	6482.52	-0.0225336	0.064827	0.692478	0.833482
RP11-96O20.4	3903.45	0.00662555	0.0668146	0.921788	0.833482
INTS8	2040.85	0.0139014	0.0778538	0.824156	0.833482
PANK2	1614.88	-0.0271464	0.0749409	0.663185	0.833482
ALKBH6	484.583	-0.0284314	0.0923809	0.666903	0.833604
ABCG2	513.216	0.0286151	0.0918495	0.667121	0.833676
PEAK1	1076.91	-0.0238189	0.0827985	0.710815	0.833676
AKT1S1	2157.66	0.0263942	0.077646	0.675077	0.833676
SHANK3	856.339	0.014254	0.094466	0.827856	0.833676
ARID1A	2414.74	0.0273129	0.0773711	0.663966	0.833737
AP4M1	515.661	0.0725665	0.0991312	0.300365	0.833966
SMPDL3A	246.102	0.0805241	0.117884	0.257234	0.833966
MFSD14C	991.462	-0.024011	0.0794686	0.703998	0.834102
EPHA1	2539.36	0.0324576	0.08098	0.618857	0.834169
KLF3	2325.8	-0.0262363	0.0706996	0.654645	0.834207
RBM34	1484.55	-0.0177805	0.0786695	0.779955	0.834545
ATXN3	892.302	-0.0122937	0.084746	0.850798	0.834741
AIP	384.309	0.0530884	0.0985203	0.437475	0.83498
HSP90AA1	53284.4	0.023692	0.071321	0.695504	0.835192
ALDH3A1	129.654	0.139244	0.180073	0.076245	0.835192
CNBP	8250.62	0.00681994	0.0683142	0.917665	0.835192
CCSAP	585.973	-0.0282565	0.0943937	0.669397	0.835192
MTA3	1009.04	-0.023122	0.0812051	0.715378	0.835192
CDCA7L	444.709	0.0284386	0.0933093	0.669739	0.835381
EXOSC6	524.179	0.0534663	0.0986551	0.434451	0.835435
COX19	878.841	0.0116754	0.082617	0.852594	0.835666
DENND1B	1093.29	0.0234948	0.0815238	0.713946	0.835673
MRFAP1L1	1650	-0.0262918	0.0740483	0.666911	0.83576
SLC30A6	1314.55	-0.0235091	0.0781468	0.707297	0.835831
ZNF621	1134.21	0.0226091	0.0776078	0.716722	0.83611
ZNF180	183.432	0.0742994	0.120957	0.282444	0.836132
FAM114A1	1347.13	0.0234301	0.0778053	0.707275	0.836216
MMACHC	7021.31	-0.00860448	0.0777734	0.890955	0.836546
SIPA1L1	2420.91	-0.0272815	0.0755786	0.658398	0.837034
PCLO	208.285	-0.0734234	0.119881	0.28652	0.837034
UST	264.665	-0.0750734	0.112872	0.28652	0.837034
BNC1	8500.56	-0.0056282	0.0751436	0.921293	0.837133
TCHP	2179.73	0.0127788	0.0721949	0.831479	0.837374
NOP10	3394.8	-0.0282665	0.0821945	0.658959	0.837374
SRSF10	3351.49	-0.0250653	0.0687448	0.668982	0.837374
C11orf74	272.459	-0.062964	0.11213	0.352046	0.837437
KLC3	1127.03	-0.0232978	0.078117	0.709718	0.837483
PHKB	2873.41	-0.0256904	0.0682184	0.669494	0.837601
SURF1	566.499	0.0278602	0.0883844	0.673233	0.837716
DNAJC4	242.16	0.063509	0.113381	0.352397	0.837716
KRT17	231224	-0.0212957	0.0631605	0.699607	0.837716
TMEM139	710.085	-0.00978791	0.0836195	0.856428	0.837716
TMX2	2220.9	-0.0263479	0.0696668	0.659906	0.837741
RIOK3	3015.74	0.0254164	0.0723953	0.669981	0.837741
DGCR14	502.029	0.0669079	0.09948	0.336763	0.837771
AGAP1	741.243	0.0239496	0.0857695	0.714467	0.837771
MRPL3	2903.5	-0.0264406	0.0744991	0.660522	0.838244
COPZ1	4199.13	-0.00788301	0.0659085	0.902813	0.838514
MISP	2583.49	-0.0274768	0.0788471	0.661088	0.838777
NUFIP1	363.031	0.0762732	0.107292	0.284176	0.839022
SLC2A6	1365.81	-0.0237178	0.0839302	0.71244	0.839288
MAP7D3	994.548	-0.0240269	0.086191	0.711953	0.839288
POLR2H	1380.99	-0.021759	0.0746843	0.721666	0.839288
TGFBR3	80.0674	0.123518	0.182169	0.0762777	0.839288
PIK3C2G	361.126	0.0719812	0.108068	0.303902	0.839303
PUS7L	1101.92	-0.0226398	0.0808381	0.722257	0.839675
KRT13	989.289	-0.0234067	0.0876785	0.720415	0.839978
WDR54	658.197	-0.0133981	0.086077	0.839317	0.840037
MRPS25	3029.06	-0.0249874	0.0670399	0.662746	0.840037
EFCAB2	158.453	-0.147371	0.164388	0.0770827	0.840279
VPS41	2784.19	-0.0252224	0.0718724	0.673588	0.840461
GAS2	74.2545	0.121224	0.180187	0.0791293	0.840461
PPIA	37440.1	0.0117973	0.0706635	0.898601	0.840461
ZNF768	590.269	-0.0516102	0.0914957	0.443079	0.840905
DNAJB4	2702.21	0.0278604	0.0836773	0.664333	0.841355
OTULIN	1304.14	-0.0218809	0.0771601	0.724503	0.841355
CDC42EP5	715.899	0.0113601	0.0859132	0.863154	0.841713
RPS25	10459.9	-0.0219017	0.111631	0.705358	0.842111
ZNF236	518.542	0.0665193	0.0991572	0.339371	0.842111
IGF1R	4148.69	-0.00524043	0.0712162	0.909449	0.84253
AC010642.1	2024.57	-0.0218573	0.0721014	0.716646	0.84253
CHD4	8045.36	0.00649323	0.0666653	0.909834	0.842793
MEMO1	2424.09	-0.0218994	0.0746176	0.72487	0.843089
ZNF766	492.792	-0.065949	0.0975213	0.340207	0.843286
FAM92A1	566.645	-0.0516722	0.0935159	0.444829	0.843286
PPIL2	1065.25	0.023334	0.0828151	0.717286	0.843286
LMNB2	3776.51	-0.0159571	0.0717816	0.794096	0.843286
RBL2	1987.63	-0.0225705	0.0771663	0.717915	0.843286
UXS1	1746.89	-0.0245015	0.0740102	0.688801	0.843286
TRAPPC13	781.311	-0.0113687	0.0882453	0.865677	0.843286
HBS1L	1941.7	-0.015628	0.0728929	0.794268	0.843291
GLT8D1	924.381	-0.0105907	0.0821401	0.866247	0.843331
GXYLT1	1146.97	-0.0227027	0.0858471	0.717872	0.843499
RARS2	1330.58	-0.0216946	0.0778697	0.72797	0.843702
CCT4	7786.69	0.0218623	0.0706493	0.708052	0.8438
ABCB7	600.475	-0.0264835	0.0873159	0.68167	0.843976
PPP1R18	5295.1	0.00444179	0.0742866	0.942697	0.844038
EIF5A2	622.863	-0.0157632	0.0932754	0.809734	0.844112
SUSD6	896.347	0.0117345	0.0843913	0.84645	0.844339
COX7B	1923.73	0.0155512	0.113423	0.796045	0.844339
SRSF1	5953.88	-0.0211372	0.0685549	0.708994	0.844365
SIRT5	677.9	-0.0125105	0.0853713	0.846841	0.844483
HMCES	1549.53	-0.0124767	0.0784562	0.844646	0.844885
XPA	348.103	-0.0752311	0.107097	0.287599	0.844885
RNASEH2C	583.205	0.0270932	0.0881257	0.683154	0.844885
TAF3	368.282	-0.0517961	0.0989411	0.443078	0.844885
CCNJ	666.545	0.0111937	0.0868877	0.869557	0.845025
SNURF	2360.02	-0.0148946	0.0689724	0.797482	0.845025
SLC35E3	754.035	0.0231541	0.0850002	0.724882	0.845025
MAPK8	849.173	-0.0226741	0.0833129	0.725284	0.845305
SLC25A51	1330.19	-0.0224934	0.0802542	0.721527	0.845415
SDR42E1	792.163	0.0122499	0.0820584	0.848928	0.845631
C5orf63	289.65	-0.0796578	0.11409	0.263682	0.845793
NBR1	5035.8	-0.00416875	0.0651428	0.938347	0.845868
LNX2	1135.96	-0.0228053	0.0815127	0.721676	0.845907
DKC1	3110.37	-0.0240595	0.0693609	0.681234	0.845907
PIBF1	496.348	0.0660893	0.101423	0.342387	0.846032
IKBKB	1385.02	-0.0251369	0.0757989	0.681559	0.846032
FAM64A	115.193	-0.137639	0.177983	0.0788822	0.846032
KIAA0368	4881.36	-0.00665405	0.0643829	0.90948	0.846234
CTD-2410N18.5	9547.33	0.00439877	0.0670296	0.947939	0.84649
FAM219B	1510.69	-0.0217253	0.0743252	0.723534	0.84674
PTPN9	1513.36	-0.0218251	0.074433	0.723744	0.846893
CASP10	536.766	-0.0709649	0.0993533	0.308657	0.846901
RSPH9	370.105	0.0521504	0.100825	0.44525	0.847253
HOXA3	402.531	0.0661469	0.105281	0.34323	0.847286
KAT2B	490.31	-0.0517886	0.0979541	0.445557	0.847557
ABHD17C	722.038	-0.0150846	0.0863222	0.81572	0.847557
DDX21	12058.7	0.00502702	0.0666443	0.942093	0.847844
RIOK1	659.507	0.0124454	0.0883835	0.853206	0.848212
KIAA0895	824.971	0.0223934	0.083873	0.729812	0.848618
NDUFB7	1393.22	-0.0220878	0.0787788	0.725952	0.848636
EIF2AK1	3564.7	0.0238271	0.0657683	0.674596	0.848811
FAM199X	2301.96	-0.0158555	0.0812722	0.803527	0.848811
ULK3	464.682	0.0659688	0.101714	0.344134	0.848811
KIF21A	1814.74	-0.011052	0.0718055	0.85138	0.848811
NPB	189.507	0.069312	0.119508	0.309785	0.848811
METTL10	329.833	-0.0740456	0.109923	0.293842	0.849022
ASXL1	1805.01	0.0155877	0.0765097	0.803992	0.849022
SPA17	340.673	-0.0750042	0.111293	0.290049	0.849022
ST3GAL4	540.935	0.051446	0.0982858	0.450699	0.849074
ATG3	1234.12	-0.0256844	0.0808227	0.686085	0.849499
ITGA2	7774.09	-0.00677925	0.0704903	0.915323	0.84952
ATG4A	782.919	0.0101115	0.0867051	0.877923	0.849819
MTERF4	666.167	-0.0117927	0.0856753	0.856623	0.850206
HDAC4	384.75	-0.065516	0.10264	0.345265	0.850438
AC073130.2	1671.24	0.0221404	0.0822263	0.728755	0.850511
LYPLAL1	975.327	-0.0213997	0.0820741	0.738378	0.850694
TMEM183A	1964.79	0.0112525	0.0721496	0.854519	0.850694
OBSL1	682.531	-0.0145271	0.0867914	0.820882	0.850852
ZUFSP	868.223	0.0221266	0.0842791	0.733386	0.850903
TBC1D23	2568.24	0.0252161	0.0766496	0.677745	0.85114
POU2F2	492.765	-0.0509932	0.101518	0.452392	0.851141
H2AFY	6828.34	0.0189061	0.0655573	0.719309	0.851576
ZNF205	319.181	0.0740889	0.10953	0.295204	0.851576
RBM33	1391.61	-0.0255008	0.0787683	0.688995	0.851728
MLANA	304.815	-0.0738588	0.109873	0.295334	0.851728
STAT3	4974.64	-0.00548971	0.0668782	0.927246	0.851768
PHKG2	829.526	-0.00945493	0.0816349	0.881443	0.851824
SPG11	2297.93	0.0138726	0.0689711	0.808755	0.851965
C12orf57	449.961	0.0705093	0.100232	0.311837	0.851965
HPS3	771.248	-0.0220883	0.0859055	0.735099	0.851965
PCCB	1119.27	0.0211584	0.0789655	0.738543	0.851965
KIF13A	7081.28	-0.00476582	0.06619	0.950064	0.851965
PSMD1	7064.1	0.00498063	0.0663978	0.928504	0.85199
ZNF862	847.874	0.0143888	0.0827434	0.823592	0.85199
MPP7	356.561	-0.0629597	0.104931	0.363005	0.85199
CAP2	834.821	-0.0111641	0.0812859	0.860352	0.85199
ZBED5	1623.67	0.0221185	0.0816026	0.731875	0.852094
NDUFAF4	577.803	-0.0708439	0.105193	0.312287	0.852267
SLC20A2	3920.23	-0.0239161	0.0679013	0.721392	0.852267
DUSP5	1750.69	0.0237164	0.0757029	0.702539	0.852267
FGFR2	619.368	-0.0114135	0.0869267	0.861375	0.852267
BTN3A1	256.231	-0.0621373	0.112271	0.363332	0.852267
CLTA	5972.91	0.00340116	0.0658764	0.960206	0.852379
DYNC1I2	6749.59	-0.00283972	0.0653627	0.960533	0.852575
AC009133.23	471.476	0.0504348	0.0992872	0.454632	0.853111
XRCC5	10263.4	0.005471	0.0682149	0.923015	0.853137
ZNF736	602.188	-0.0511395	0.0937501	0.451045	0.853137
PCGF2	531.296	0.0258816	0.0912425	0.695588	0.853137
VCPIP1	1227.81	-0.0250743	0.0792437	0.692125	0.853137
UCK2	1693.59	-0.0106095	0.0725189	0.860142	0.853137
IFI44L	965.183	-0.016251	0.121571	0.733709	0.853137
MIIP	727.071	0.021887	0.0863223	0.738271	0.853446
CTD-2278I10.6	1907.68	0.0222883	0.0730562	0.734408	0.853446
TXNL1	1668.32	-0.0209238	0.0760603	0.73448	0.853446
CCDC107	403.2	-0.0710261	0.105828	0.313159	0.853446
SLC10A3	607.476	0.0501052	0.0944137	0.455476	0.853667
EVI5	1537.19	-0.0213436	0.0805056	0.73484	0.853678
MAN2B2	935.872	-0.0139518	0.0917024	0.82802	0.854197
PET117	291.204	0.0707638	0.108472	0.31359	0.854197
CHCHD2	5360.58	0.00484621	0.0678929	0.933449	0.854197
ASAH2B	549.677	-0.0511136	0.0963322	0.452303	0.854197
DTL	172.817	-0.0601835	0.117345	0.364989	0.854197
PDS5B	681.044	-0.00916944	0.0893733	0.887857	0.854572
PSMB9	2663.52	0.0203677	0.0761698	0.744029	0.854572
ZNF3	753.588	-0.00873446	0.08868	0.887968	0.854572
ANKRD52	5946.8	0.0215565	0.074433	0.725242	0.854572
RBSN	1082.99	-0.0208728	0.0778811	0.736866	0.85474
LYSMD1	263.612	0.0738139	0.116997	0.294066	0.85474
PODNL1	236.194	-0.0726337	0.114746	0.297936	0.85474
SRSF6	4084.8	0.0012518	0.0683325	0.957326	0.85474
PSMD3	5511.62	-0.00486718	0.0725947	0.93521	0.85474
N6AMT1	380.576	-0.0509213	0.0997391	0.452894	0.85474
PSMD9	1689.13	0.0236486	0.0788376	0.707022	0.85474
DUSP14	6123.37	-0.0200057	0.0642702	0.726381	0.855105
SUMO2	4622.78	0.00497592	0.0812014	0.935878	0.855105
TIMP2	373.243	-0.0255369	0.098008	0.699535	0.855521
RAB13	3102.27	0.0138896	0.0681418	0.816302	0.855539
NCAPG	441.402	-0.0505702	0.100501	0.457619	0.855627
DPH3	1699.49	-0.0144087	0.077231	0.816724	0.855702
COMMD10	696.39	-0.0089144	0.0882735	0.890547	0.855702
JADE1	254.066	-0.0732261	0.11389	0.298618	0.855851
NT5DC1	882.324	0.0236618	0.0849851	0.742682	0.855851
POP7	569.041	0.0252738	0.0903398	0.701085	0.856522
NSFL1C	3385.4	-0.0279308	0.073526	0.649367	0.856522
KDSR	3204.38	0.0222024	0.0667623	0.697529	0.856522
F3	42545.9	0.00649807	0.0646935	0.930409	0.856522
TRUB1	1160.21	0.0217937	0.0861771	0.740042	0.856819
PPT2	390.592	0.0504117	0.102677	0.458741	0.856819
UBE2F	1392.13	-0.0201995	0.0749317	0.740746	0.858248
NGDN	687.332	-0.0213122	0.0931736	0.746053	0.858476
MPP5	2901.9	0.0143571	0.077451	0.820525	0.858476
DDX50	1181.6	0.0199654	0.0784112	0.751689	0.858476
TEX10	2075.98	0.0200273	0.071502	0.742001	0.858476
ADCY7	1032.94	0.020594	0.0820933	0.749309	0.858476
ATP5C1	4276.31	-0.00574667	0.069606	0.933449	0.858476
PSIP1	538.454	-0.0498802	0.0935911	0.460093	0.858476
MYD88	2906.23	-0.0195111	0.074227	0.749984	0.858476
AMY2B	227.074	-0.0709187	0.119644	0.300068	0.858512
TFAP4	147.039	0.142941	0.17085	0.0795133	0.859003
TERF2	684.447	-0.0212119	0.0890045	0.747096	0.859083
IL36RN	214.73	-0.0574551	0.121389	0.368625	0.859083
DLEC1	694.435	0.0135551	0.0851428	0.836479	0.859102
UGT1A10	5026.35	0.00226298	0.068482	0.974386	0.859181
UGT1A4	4659.13	-0.00384896	0.0685546	0.943583	0.859181
PABPN1	3352.6	-0.0176292	0.0660614	0.751191	0.859181
TRAPPC11	1641.15	0.0237598	0.0751876	0.701295	0.859181
CUTC	3892.03	-0.00236324	0.0657411	0.966049	0.859181
UBE2E1	3423.15	0.0246098	0.0820614	0.701427	0.859181
TRAK2	1981.37	-0.0138087	0.074516	0.822636	0.859181
N4BP1	3331.25	-0.0258549	0.0664726	0.653406	0.85941
ARL13B	316.223	-0.0728349	0.108488	0.300831	0.859479
GTF2A1	1160.33	0.020893	0.0813259	0.744541	0.859689
FAM210A	1135.99	0.0244737	0.0801473	0.7021	0.859689
RSBN1L	447.705	0.0249457	0.0932753	0.705857	0.859692
FAM212A	245.925	0.072385	0.114194	0.301344	0.859778
ZNF317	1189.93	-0.0203946	0.0843596	0.752238	0.859778
PARD6G	1485.38	0.00994198	0.073742	0.873598	0.859778
CSNK1D	6597.13	-0.000731201	0.0665859	0.976424	0.859778
GLG1	4484.95	0.00249044	0.0695375	0.968222	0.859778
CPNE3	6339.13	0.00221607	0.0701173	0.968682	0.859778
BCL2L14	1393.4	-0.0191927	0.076369	0.754882	0.859778
RP3-468K18.5	789.099	-0.00996135	0.0831089	0.876602	0.859778
PFKFB2	2122.88	-0.0235871	0.0767056	0.702761	0.859778
TRIP13	712.752	0.0133911	0.0859581	0.839139	0.859778
LSG1	1847.79	0.0221819	0.0716172	0.715778	0.860447
VAT1	8563.65	0.0184101	0.0720929	0.735943	0.861424
POLR2F	1253.21	0.0200717	0.0811255	0.754808	0.861424
STT3A	4468.01	0.00346477	0.0668618	0.948356	0.861424
NUP107	1273.16	0.0196421	0.0777026	0.754758	0.861424
CDC40	891.226	0.0130718	0.0853623	0.841449	0.861424
HIF1A	8606.88	0.0197622	0.0660603	0.736322	0.861424
HECTD1	5498.34	0.017499	0.0649733	0.735856	0.861424
THAP8	88.705	0.128839	0.179874	0.0807586	0.861659
APOO	354.445	0.070153	0.105174	0.318911	0.861659
PLCB4	226.513	-0.071966	0.117324	0.298591	0.861725
EVC	1114.78	0.0202366	0.0889958	0.75778	0.861725
FBXO28	2502.9	0.0216224	0.0720239	0.705788	0.861802
VIMP	1449.24	-0.0132189	0.0742119	0.827822	0.861802
PI3	716.838	-0.0100749	0.0930962	0.880314	0.861802
TRIM39	646.516	-0.0205977	0.0863993	0.752687	0.861858
ALG9	869.248	0.00784832	0.0814309	0.903048	0.861935
OSGEP	342.238	0.0781198	0.107766	0.273626	0.862226
KIAA1161	1499.95	0.0238398	0.0800249	0.706685	0.862226
SMIM4	1734.11	-0.0196572	0.075254	0.749173	0.862226
NECAP1	992.102	-0.0193545	0.0790316	0.756655	0.862226
RBBP9	612.125	-0.0632522	0.0922165	0.355213	0.862448
DDX58	1845.54	0.023644	0.0852325	0.719747	0.862972
UGT1A8	5026.83	0.0021557	0.0684658	0.974788	0.862972
DNAJC13	3014.12	-0.0265362	0.0701505	0.658873	0.862972
MED17	1350.24	0.0190873	0.0766713	0.760345	0.86331
AC003002.6	320.911	-0.061522	0.104638	0.372556	0.863311
LANCL2	505.255	-0.0491904	0.0928983	0.465553	0.863311
ALDH3A2	2513.02	0.0132004	0.0751839	0.830613	0.863311
HMGXB4	779.016	0.0125755	0.0825489	0.845186	0.863311
PSMG3	391.142	0.0500051	0.0977115	0.46207	0.863656
UNC50	1262.02	-0.0194417	0.0823592	0.761374	0.863656
RANGAP1	6692.4	0.00123303	0.0694431	0.985034	0.863656
MTG2	1083.02	-0.0202465	0.0857056	0.751188	0.863656
ICA1	481.817	-0.024289	0.0915436	0.712477	0.863656
ZFAND2B	334.443	0.0701359	0.106446	0.320615	0.863656
EIF3L	6919.87	-0.00315541	0.064588	0.953961	0.863656
NOP16	1966.17	-0.0192515	0.0745823	0.752059	0.863768
CRADD	262.26	0.0709711	0.111784	0.300174	0.863768
ERAL1	1123.12	0.0190648	0.0785058	0.762108	0.863965
UGT1A5	4672.46	-0.0036466	0.068544	0.946625	0.863965
TRNAU1AP	646.626	-0.00971061	0.0861257	0.885146	0.864007
ZNF827	941.91	0.0198293	0.0814006	0.757545	0.864427
RWDD1	1356.36	-0.0202363	0.0859861	0.752708	0.864427
TXN2	1397.69	0.0195659	0.0746802	0.75249	0.864427
CPSF2	2577.48	-0.0181032	0.0713413	0.761307	0.864427
RP11-574K11.31	1875.97	0.0223277	0.0787569	0.722691	0.864427
GPNMB	6370.24	0.0017708	0.0642656	0.987291	0.864427
POMT1	564.897	0.0683765	0.097534	0.321568	0.865102
KLF5	3926.76	-0.000292786	0.0679329	0.980088	0.8652
ARHGAP29	9342.02	0.00386546	0.0693631	0.949098	0.865288
RAPGEF4	101.256	0.133839	0.178711	0.0807702	0.865337
ZNF419	365.921	0.0634218	0.104138	0.35771	0.865467
SPPL2A	1694.92	-0.019502	0.0794433	0.754916	0.865467
THTPA	419.355	0.0495528	0.0969318	0.4679	0.865467
CEP135	497.918	-0.0633973	0.0980376	0.357835	0.865631
ALMS1	364.635	0.0492525	0.105044	0.468254	0.865724
LRCH3	1423.68	0.0232152	0.0793388	0.712392	0.865724
ZNF793	483.524	-0.0493368	0.0943328	0.464505	0.865798
ABCB9	1575.57	-0.0225724	0.0751416	0.71262	0.865813
TIAM2	863.353	-0.00901728	0.0870453	0.888988	0.86598
ISCU	1580.93	0.00877728	0.0739048	0.886598	0.866563
TSC22D3	649.214	-0.00892551	0.0875653	0.890272	0.866891
ZDHHC5	4489.81	4.0408e-05	0.0703556	0.960569	0.866891
EDEM2	762.366	0.00890611	0.0827378	0.890224	0.866891
PTRH2	13970.1	-0.00104116	0.0664672	0.984882	0.867829
SRSF2	4357.41	0.00252834	0.0669301	0.961804	0.867829
RP11-231C18.3	2510.29	-0.0227978	0.0691019	0.70407	0.867829
ELF4	1203.23	-0.0188866	0.08087	0.766114	0.868426
HAUS2	768.264	0.00885279	0.0905601	0.892363	0.868426
PGF	856.455	0.0115441	0.0836999	0.854508	0.868837
BRI3BP	773.061	0.00684736	0.085316	0.915855	0.868986
COX5B	2056.9	-0.0139054	0.0830416	0.840355	0.869191
PRIMPOL	409.204	0.0494239	0.101667	0.467075	0.869191
APOBEC3F	96.6508	0.12923	0.176671	0.0840025	0.869191
AGPAT2	1014.4	0.0191939	0.0841927	0.767414	0.869229
PIP5K1A	4250.38	-0.0176592	0.0657747	0.748709	0.869229
ETFDH	1144.17	-0.0228379	0.0792456	0.716799	0.869229
TGIF2-C20orf24	3862.78	0.0175089	0.0697647	0.768099	0.869229
NMD3	2951.13	-0.0258292	0.0737181	0.667762	0.869341
NEK8	186.885	0.0697986	0.119395	0.307388	0.869341
SLC35A2	1715.43	0.0085256	0.074501	0.891844	0.869471
WDR13	902.815	-0.0116008	0.0861072	0.85617	0.869471
ZKSCAN1	3733.87	0.0170412	0.0688011	0.768939	0.869471
LXN	1378.81	0.0182477	0.0754882	0.768577	0.869471
FKBPL	174.421	0.069629	0.119806	0.307502	0.869471
TMED8	688.554	-0.019587	0.0895249	0.765216	0.869471
RANBP10	744.968	-0.00640375	0.0909331	0.917769	0.869471
HNRNPF	7359.61	-0.00123715	0.0658564	0.966525	0.869644
SUPT3H	209.895	-0.0669691	0.116492	0.324735	0.869644
USF2	1344.76	0.019605	0.0815966	0.761447	0.869644
S100A9	6793.91	-0.0012726	0.0734288	0.998224	0.869644
NIFK	2117.16	-0.0193659	0.0807259	0.761433	0.869644
SLC35B1	851.435	-0.00644931	0.0811011	0.918817	0.869738
EMILIN3	228.49	0.0684589	0.113427	0.324925	0.869816
SNCG	204.108	0.0670428	0.117999	0.325025	0.869817
ZNF84	1083.56	-0.0188665	0.0830493	0.769709	0.869817
FAM179B	575.809	-0.0229723	0.0874844	0.722541	0.869817
TTC3	4624.45	0.00072957	0.0691851	0.990537	0.869827
POU2F1	603.059	-0.0677702	0.0946781	0.325157	0.869878
DDX1	5178.78	-0.0183934	0.0688507	0.750999	0.869878
RAC1	10033.7	0.0041073	0.0659889	0.959843	0.870021
NEU1	1030.21	0.0187412	0.0805809	0.770468	0.870021
UBTF	2164.47	-0.0198537	0.0719833	0.731679	0.870021
PLTP	2302.01	-0.0235019	0.0801906	0.708575	0.870021
LIMD1	636.606	-0.0192899	0.0869228	0.767306	0.870028
RNF10	3690.33	-0.0215583	0.0699159	0.7197	0.870028
MTMR6	1561.35	0.0228456	0.079249	0.719805	0.870043
RAB11B	1360.22	-0.0195143	0.0856296	0.763502	0.870245
C4orf19	211.431	-0.0704878	0.115918	0.308775	0.870548
CNTROB	905.705	0.0115148	0.0867125	0.859959	0.870631
SFN	84245.7	0.00256123	0.0716376	0.97081	0.870733
SRD5A1	1278.59	0.0187949	0.0761412	0.764364	0.870733
BPHL	571.702	-0.048383	0.0912683	0.473998	0.870733
SRSF4	2678.65	-0.0111888	0.0706177	0.845349	0.870733
SFPQ	7648.05	0.016946	0.0643431	0.753202	0.870733
CNEP1R1	733.924	0.00683213	0.0910855	0.922372	0.870733
TMEM241	325.832	0.0686991	0.107879	0.326315	0.870733
ANKRD42	661.749	0.00667696	0.0883923	0.922356	0.870733
HNRNPA1	20867.8	-0.00270441	0.0703016	0.962609	0.870733
DDX26B	505.776	-0.0231347	0.0916942	0.725395	0.870733
RPS15	8049.64	-0.0034652	0.0703121	0.961837	0.870733
AKNA	96.9785	-0.124202	0.176517	0.0847085	0.870733
ARHGAP4	1582.08	0.0120173	0.0743957	0.845221	0.870733
ZKSCAN5	652.937	0.00640686	0.0848264	0.922598	0.870733
SRGAP2C	212.45	-0.0745863	0.120445	0.279606	0.87085
KIAA1551	634.233	-0.0191255	0.0904028	0.769854	0.87085
SYN1	956.492	0.00616757	0.079975	0.923547	0.87085
WWOX	193.865	-0.0581564	0.11608	0.379794	0.87085
SETBP1	433.945	0.0687419	0.107888	0.326493	0.87085
FAM120AOS	727.404	0.00803986	0.0851606	0.900858	0.870883
FBXO21	1221.86	0.0175839	0.0782328	0.775727	0.870883
ZNF579	372.481	0.0488486	0.103786	0.470999	0.870958
GSDMB	690.44	-0.0189047	0.0851752	0.770461	0.871084
MZT2B	2191.39	0.011724	0.0714317	0.847781	0.871249
SF3B1	8514.66	-6.40246e-05	0.0637896	0.996583	0.871499
SNX6	4928.02	0.000379615	0.0718889	0.996398	0.871499
C1RL	859.275	-0.00782552	0.0814862	0.902074	0.871499
TRIP11	2048.47	-0.0197083	0.0724084	0.735868	0.871556
TMEM63A	963.433	0.0191374	0.0888413	0.774853	0.871701
NSMCE2	869.201	-0.0188587	0.0856915	0.771652	0.871776
ACAT1	1165.95	-0.0189062	0.0810862	0.766918	0.871776
USP15	2657.63	-0.0114164	0.0720684	0.849204	0.871965
KMT5B	1512.75	-0.0115635	0.0737142	0.849673	0.872354
KIN	503.863	-0.0484586	0.0944914	0.472495	0.872605
BSDC1	2611.91	0.0215832	0.0742918	0.724999	0.872767
L3HYPDH	1016.2	0.0186437	0.0791289	0.769142	0.873031
TIMP1	950.06	0.00768464	0.0803418	0.904625	0.873031
RNF167	2313.33	0.0174378	0.0744262	0.777697	0.873451
KANK4	591.486	0.0228671	0.0985377	0.729755	0.873624
ZSCAN29	924.677	-0.0181089	0.0802008	0.774173	0.873633
MIER1	1360.93	0.0224609	0.0801931	0.726183	0.873633
KRAS	2484.27	0.0262669	0.0777654	0.67642	0.873832
MAPKAPK2	2259.61	-0.0173734	0.0755043	0.778792	0.87413
UBR5	5147.87	0.00165535	0.0654208	0.977976	0.87413
ANKS3	479.446	0.0629069	0.101974	0.365454	0.874634
SEC61A1	10379	-0.00292241	0.0712177	0.979237	0.874791
ZNF785	225.096	-0.0703535	0.116369	0.307897	0.874791
TOX4	2830.68	-0.0196286	0.0669573	0.727721	0.874791
SEC31B	222.474	0.058336	0.114695	0.38281	0.874791
XDH	2530.11	-0.0163176	0.0688919	0.780005	0.874791
AFG3L2	2578.43	-0.0116233	0.0690335	0.853667	0.874791
ETAA1	547.124	-0.0223798	0.0925205	0.731743	0.874791
LARP4B	2620.4	-0.021255	0.0682826	0.717173	0.874939
UGT1A7	5023.81	0.00108629	0.0685322	0.979973	0.874981
ZNF101	412.059	0.0484826	0.0961252	0.474963	0.875163
DROSHA	1456.62	-0.0116069	0.0837036	0.854594	0.875163
N4BP2L2	2029.3	-0.01839	0.0817721	0.772631	0.875163
STK16	832.481	0.00736234	0.0825259	0.909166	0.875452
LRP6	1480.32	-0.0201966	0.074634	0.741627	0.875478
APOLD1	2206.17	-0.0216032	0.0715313	0.718492	0.875642
BABAM1	1898.56	0.0196916	0.0728118	0.742082	0.875642
DOK4	1578.88	0.00764953	0.0746212	0.906477	0.875642
THAP2	747.764	0.00745932	0.0864915	0.909842	0.875642
PPARD	1856.82	-0.0118957	0.0878214	0.855704	0.875648
TAF13	5132.83	-0.0181241	0.0828206	0.762158	0.87571
CCDC12	858.832	-0.0104163	0.0832044	0.871229	0.875832
SLC30A7	1330.36	-0.0218215	0.0788213	0.73003	0.875832
SLC12A6	1115.32	-0.017674	0.0774622	0.774179	0.875844
IFITM2	2400.97	-0.016697	0.0713094	0.782515	0.875964
CAMLG	874.295	-0.0070925	0.0866472	0.911338	0.876359
KIF20B	772.833	-0.00726363	0.0868871	0.911368	0.876359
C16orf62	1814.08	0.020223	0.0742245	0.743631	0.876629
FUBP3	3641.65	-0.0196154	0.0675597	0.731323	0.876823
UGT1A6	5022.69	0.000109717	0.0685833	0.984218	0.876903
EXOSC3	1124.05	-0.021576	0.0793992	0.732249	0.876963
ZNF500	202.512	0.0664646	0.11564	0.331082	0.876963
JRKL	639.862	-0.0181653	0.0989428	0.780534	0.876963
TBC1D5	1671.32	-0.019899	0.0738943	0.744863	0.876963
GPR39	197.639	0.0699675	0.11731	0.309641	0.876963
NFU1	612.075	-0.02239	0.088538	0.735807	0.876963
DAP3	3400.73	-0.0104441	0.0659818	0.858623	0.876963
GPS2	12199.2	0.00112153	0.0649594	0.985144	0.876963
MRPL27	962.076	-0.022262	0.0873005	0.731848	0.876963
ATG4D	399.5	-0.0222945	0.0963174	0.735846	0.876963
CDK9	1346.35	0.018203	0.0812054	0.776195	0.877263
RP11-318A15.7	4716.25	-0.00098934	0.067217	0.986389	0.877453
SP3	1650.77	-0.0194123	0.0746599	0.745529	0.877453
USP1	631.906	0.00708252	0.0875648	0.914253	0.877453
LDAH	685.821	0.00521157	0.0843333	0.937217	0.877453
ANKRA2	428.974	-0.0620225	0.0994429	0.368397	0.877467
FAM214A	896.726	0.00884171	0.0853469	0.938888	0.877905
CNOT1	6499.1	0.000933217	0.0682206	0.979448	0.877905
TRPV1	264.774	0.0704144	0.111489	0.314627	0.877905
PELI1	699.908	-0.00490356	0.086238	0.938936	0.877905
TMEM39A	823.443	-0.0175133	0.0819804	0.782748	0.877905
LETMD1	864.94	-0.00990612	0.0816736	0.87594	0.877905
MX1	4396.42	0.0153156	0.120028	0.766305	0.877905
NAA35	1247.81	-0.0170293	0.0802734	0.787998	0.877905
SLC46A1	246.054	-0.059108	0.109695	0.386045	0.877905
KIF7	271.488	-0.0579362	0.109488	0.386409	0.877906
STX17	814.005	0.0180343	0.0883279	0.783124	0.877906
ADCK2	296.544	0.0759452	0.113189	0.284429	0.877906
FDX1	574.065	-0.046392	0.0987142	0.482839	0.877906
STIP1	6264.97	-0.00282765	0.0733846	0.988855	0.878234
ARPC4-TTLL3	4696.3	0.00154129	0.0688179	0.980546	0.878237
HOOK3	2106.14	-0.00688713	0.0737391	0.913533	0.878237
CCDC73	785.524	0.00549022	0.117257	0.917509	0.878899
SMARCAD1	1808.86	-0.0204828	0.0823128	0.748474	0.878974
UPK3B	750	0.00580001	0.092286	0.941316	0.879051
SLF2	769.594	0.00480845	0.0836725	0.941225	0.879051
FAM174A	558.581	-0.0621218	0.0951343	0.369989	0.879299
TMEM159	1607.43	0.0205696	0.0732696	0.736617	0.879338
ADAMTSL4	145.428	0.134846	0.17096	0.0865182	0.879338
TLE4	552.297	0.0218067	0.088723	0.740353	0.879338
STK4	2193.06	-0.0191227	0.0707208	0.749348	0.879349
FAM45A	2104.29	-0.00642007	0.0749748	0.915896	0.879567
UROD	1987.88	0.0164837	0.073333	0.781607	0.879663
ZBED9	284.602	-0.0692011	0.114107	0.316019	0.879754
KLHDC8B	694.867	-0.00548894	0.0846694	0.943341	0.879973
TMEM138	930.939	-0.00940302	0.0806421	0.880735	0.879973
PGK1	23754.4	-0.000682271	0.0631448	0.983997	0.879973
TMEM214	1345.49	0.0168388	0.0800755	0.792346	0.879973
SRP54	2541.15	-0.0205825	0.0756935	0.73784	0.879973
FAM114A2	974	-0.021335	0.0817067	0.737892	0.879973
FBXW9	334.77	0.0700484	0.114923	0.312465	0.880407
PHF23	2669.45	0.0109973	0.0699078	0.866492	0.880875
LAS1L	1785.09	0.0170876	0.0772144	0.783569	0.880938
AGL	1735.44	-0.00641428	0.0740012	0.918833	0.881269
RMI1	176.904	-0.0638674	0.119565	0.334351	0.881334
TSC1	1446.17	0.00667558	0.0751943	0.919383	0.88161
CCS	387.642	-0.0615806	0.100365	0.37187	0.881903
YBX3	11002.2	-0.0161146	0.0663286	0.773072	0.881962
CES4A	170.525	0.0562302	0.118285	0.389455	0.881993
ZNF616	571.462	0.0471124	0.0919071	0.482738	0.882104
LRRC27	174.653	0.0685619	0.119526	0.313437	0.882211
PARG	1698.79	-0.0166076	0.0733484	0.785577	0.882271
MRPL46	490.906	-0.0213722	0.0915599	0.744769	0.882271
C1orf167	248.129	0.0584932	0.110363	0.389904	0.882271
TEX30	282.285	-0.0589098	0.107307	0.389941	0.882271
SBSN	1966.09	-0.0172185	0.0800146	0.785872	0.882271
GCNT2	717.419	0.0174525	0.0858377	0.790331	0.882271
LEMD3	1525.49	-0.0208192	0.0797244	0.741391	0.882271
RP11-500M8.7	1532.52	-0.0102618	0.0789721	0.869479	0.882271
NUDCD3	3125.27	-0.0247092	0.0759806	0.690383	0.882271
PEX19	1924.27	0.0204985	0.0714997	0.741761	0.882429
RP11-834C11.12	1807.42	-0.0200353	0.0794629	0.754418	0.882429
APH1A	3200.2	-0.0191232	0.0702973	0.741839	0.882429
CNOT8	1660.78	-0.0100017	0.0756169	0.870039	0.882429
ZFP1	203.141	0.0657666	0.115979	0.33552	0.882456
ST20	604.312	-0.0463531	0.0909961	0.487726	0.882456
TRIM33	1636.62	0.0061943	0.0750572	0.922392	0.882536
WARS2	466.632	0.0469663	0.095038	0.487993	0.882695
DESI1	2451.85	-0.0232565	0.0693536	0.691698	0.883112
MICU2	1581.94	-0.01993	0.0825296	0.75579	0.883263
CARF	244.521	-0.0701167	0.112353	0.314554	0.883433
C19orf52	376.576	0.047372	0.0978965	0.48461	0.883433
DPY19L1	881.548	-0.00926403	0.087691	0.887283	0.883433
SLC10A6	780.304	-0.0090678	0.0835992	0.887405	0.883458
ESF1	1353.54	-0.0162098	0.0809452	0.79862	0.883458
BTBD6	755.398	0.00924501	0.0831442	0.888014	0.883788
FTSJ2	769.056	-0.00903669	0.0853038	0.887987	0.883788
WDTC1	1173.14	0.0162825	0.083591	0.799508	0.883789
PICK1	901.036	-0.00889129	0.0813867	0.888418	0.883789
KLHL36	2329.41	0.0206841	0.0703128	0.733035	0.883789
FAM73A	1252.4	-0.0171509	0.0817717	0.788683	0.883789
PREB	1308.36	0.017227	0.0802297	0.788379	0.883789
B4GALT1	7283.12	-0.00330912	0.0638287	0.993492	0.884118
PSMD12	3638.34	-0.0205711	0.0725865	0.733803	0.884391
MAP7	2226.97	0.0155032	0.0726928	0.798735	0.884635
ZNF571	233.216	0.058055	0.111272	0.392149	0.884635
NOP56	5398.11	-0.000298545	0.0708146	0.994724	0.884842
POLR2G	1534.48	-0.0205703	0.0793755	0.745797	0.884863
NREP	265.979	0.0584469	0.109646	0.392375	0.884866
NCBP3	1544.82	0.0159629	0.073454	0.791383	0.885231
ITSN1	2268.4	0.00974351	0.0753875	0.875196	0.885231
TRMT12	393.948	0.0472327	0.0983818	0.486673	0.885367
RHBDD2	681.996	0.00370341	0.0895947	0.954891	0.885446
SAR1B	1321.07	-0.015673	0.0871131	0.791908	0.88599
ESRP2	2252.46	-0.0234059	0.0746166	0.695957	0.88599
USP48	2692.25	0.0152009	0.069173	0.800847	0.88599
ZNF267	611.397	-0.060694	0.0966533	0.37553	0.88599
AUP1	2433.92	0.0238284	0.073146	0.696172	0.886116
ZNF800	1538.59	-0.0053574	0.0730026	0.929683	0.886521
CSTF2	669.426	-0.00338514	0.0883784	0.95709	0.886832
TFRC	9738.18	0.000880418	0.066463	0.998561	0.886949
MKL2	1404.74	0.0197933	0.0757064	0.74874	0.886956
MPI	1671.27	0.0161235	0.0737558	0.793905	0.886956
UBQLN2	1587.98	-0.00576971	0.0735897	0.930807	0.887127
C18orf8	940.239	-0.016083	0.0804993	0.798825	0.887407
LANCL3	77.1822	-0.116944	0.175261	0.0858478	0.887649
UBE3B	1632.3	-0.0192669	0.0807423	0.76275	0.887649
MT-CO3	113636	-0.0182989	0.0585088	0.782866	0.887649
ASCC2	2130.56	0.0189352	0.0769715	0.762804	0.887649
PLBD2	1823.81	0.0155897	0.114038	0.762826	0.887649
PLOD3	3237.41	-0.0199983	0.0717997	0.738524	0.887649
WIPI2	2982.8	-0.00824325	0.067619	0.880215	0.888253
TMTC3	2884.55	-0.00917825	0.0778676	0.880455	0.888401
VANGL1	1892.3	0.00941719	0.0746188	0.880653	0.888508
CNPPD1	1249.11	-0.0152805	0.0778687	0.80681	0.888682
SRPRB	1854.16	-0.017828	0.0710435	0.764114	0.888682
ASB8	505.756	0.0206391	0.0914744	0.755255	0.888723
MAPKAP1	3778.27	-0.0191916	0.0655389	0.740036	0.888723
CNPY2	1571.99	-0.00463111	0.0735852	0.934134	0.888804
WDR61	1719.52	0.00881515	0.0724033	0.88145	0.888804
DCAF13	2151.24	0.0052	0.0773418	0.934323	0.888878
PTAR1	2268.32	0.020194	0.0787632	0.75186	0.888878
CWF19L2	568.962	0.0201118	0.0912814	0.756045	0.888889
CUL4B	1422.02	0.016247	0.0778134	0.796992	0.888889
ZBTB18	312.681	0.0666228	0.107336	0.340039	0.888889
DDX54	2024.07	0.020471	0.0826875	0.752022	0.888889
POLR2M	910.317	0.00506206	0.0797955	0.93816	0.888889
GBA2	1320.16	0.0199876	0.0798521	0.752573	0.889162
NT5DC4	172.699	-0.0635969	0.119129	0.340347	0.889244
PM20D2	701.263	-0.00289678	0.0860987	0.963062	0.889561
APTX	1970.91	-0.0153341	0.0724755	0.799198	0.889839
NR1H2	1674.59	-0.00491235	0.076023	0.936338	0.889839
TMEM87A	2703.34	-0.00975433	0.0718439	0.883914	0.889839
RRAGB	452.115	0.0204273	0.0928952	0.757654	0.889839
FBXW11	2871.01	-0.0139087	0.0685162	0.807491	0.889839
ADRB2	914.314	0.00817446	0.0834326	0.899511	0.889839
ADRBK2	1004.92	-0.0197406	0.0790843	0.754049	0.890065
MEPCE	1148.67	0.0154768	0.0793246	0.807618	0.89021
CTC-518B2.8	857.684	0.0158203	0.0836593	0.804422	0.890259
MUL1	1482.95	-0.0197568	0.0794223	0.754411	0.890259
NFKB2	1628.9	0.019755	0.0788825	0.754501	0.890259
TIPRL	1877.86	0.00915838	0.0776983	0.885036	0.890314
GNE	710.659	0.00486915	0.086022	0.941296	0.890367
CCNY	2152.41	-0.0148205	0.0708345	0.800426	0.890384
TCTN1	367.138	0.0603291	0.102937	0.379528	0.890839
CDYL2	486.677	0.0203181	0.0915438	0.759333	0.890878
PRKCI	3521.45	0.00921437	0.0720968	0.886704	0.891454
PLEKHJ1	1573.37	-0.00434428	0.0735181	0.93967	0.891454
PEX13	1601.28	-0.0197204	0.0818919	0.756291	0.891499
IFT74	729.719	0.00471111	0.0839114	0.943097	0.891499
OPA3	1224.3	-0.0151295	0.0786882	0.809897	0.891509
CYTH2	1287.09	0.0147728	0.0771061	0.81249	0.89157
TYW1	1949.47	0.00413698	0.0705594	0.940621	0.891784
AKAP13	2727.72	0.0139771	0.0694793	0.810922	0.891784
CHCHD6	540.044	-0.0660879	0.101513	0.342249	0.891784
GLTSCR1L	327.772	0.0690833	0.10707	0.324552	0.891993
SARM1	240.815	-0.0736969	0.114252	0.29336	0.892239
MYO5B	1241.58	0.0152046	0.0791498	0.811115	0.892239
INO80	1253.19	0.0157475	0.0760784	0.80269	0.892239
MARCH4	786.475	-0.00760158	0.0833426	0.904621	0.892514
TNS2	60.2598	0.107591	0.172237	0.0860486	0.892577
GNPAT	1639.36	-0.0152209	0.0738006	0.803908	0.892577
DCAF11	1017.17	0.0197713	0.0814839	0.75827	0.892619
CTSA	1495.76	0.0181297	0.0778747	0.772021	0.89338
BBS4	435.391	-0.0455331	0.0956461	0.499138	0.893714
LEO1	1169.93	-0.0146807	0.0789603	0.815767	0.893813
UBXN2A	1054.99	-0.0158975	0.0824518	0.804778	0.893813
PRMT2	3039.9	-0.0179577	0.0664862	0.748234	0.893881
TIGD6	304.18	0.0577663	0.10653	0.399821	0.894132
DCAF15	610.772	0.0453965	0.0921455	0.499723	0.894294
MBD1	3143.25	-0.00799226	0.070562	0.891955	0.894412
ZNF197	717.955	-0.0144552	0.083769	0.811107	0.894412
SMURF1	2553.8	-0.00743508	0.0722873	0.892272	0.894412
EMC10	2234.86	-0.0223634	0.0713684	0.70821	0.894412
TGFA	3110.49	-0.0186383	0.0662182	0.749174	0.894412
PNRC2	3538.25	0.00845679	0.075479	0.892266	0.894412
MED27	917.169	0.0153186	0.0803413	0.811323	0.894481
HIRIP3	566.1	0.0593094	0.0962802	0.382398	0.894481
THUMPD3	1527.65	-0.00360912	0.0754578	0.945917	0.894481
DYRK1A	1365.56	-0.015106	0.0773105	0.806724	0.894482
RPL34	7781.56	-0.0142745	0.117452	0.795158	0.894482
RP11-145E5.5	7699.43	-0.0145092	0.0643339	0.795108	0.894482
TTC7B	668.293	-0.00763425	0.0906318	0.908657	0.894482
SFXN2	71.711	0.113609	0.173901	0.08723	0.894936
ZNF528	1379.05	0.0190761	0.0767653	0.762073	0.895041
MAPK4	217.99	-0.0228028	0.13121	0.401064	0.895264
CHD9	2811.53	0.00797745	0.0712435	0.894146	0.895264
NDUFA3	625.68	0.00804122	0.0931384	0.910196	0.895352
SGK494	296.407	0.0656551	0.112074	0.344839	0.895352
PARVB	340.295	-0.0738077	0.108606	0.295423	0.895395
PSMD5	2695.33	0.00757561	0.0684906	0.89474	0.895395
FAM135A	1047.46	-0.0155662	0.0830958	0.809092	0.895395
PHF14	942.908	0.00189897	0.0800284	0.975825	0.895395
ZNF625-ZNF20	274.454	-0.0686341	0.109813	0.322925	0.895395
VPS16	828.743	0.00414309	0.0852685	0.952554	0.896141
PAK1	2165.79	-0.0141996	0.0706455	0.810284	0.896475
SIK3	1267.7	0.0151715	0.0850429	0.820874	0.896553
FAM120B	2497	-0.018735	0.0701579	0.764648	0.896664
RAB5C	5638.12	0.0153013	0.0709204	0.798522	0.896664
MYCL	258.108	0.0683783	0.110724	0.327746	0.896664
COPS7B	1117.09	-0.0149968	0.0785081	0.811044	0.896849
RNF216	1046.49	0.0148141	0.0842832	0.8191	0.896859
MIS12	599.913	-0.0598818	0.0981879	0.384609	0.897322
FABP5	3331.12	-0.0174397	0.0728071	0.765556	0.897356
GDA	66.7568	0.107079	0.171367	0.0886292	0.897384
PIGY	859.872	0.0152368	0.0860598	0.816324	0.897384
KLK8	814.15	0.00174184	0.0844565	0.979682	0.897486
PAF1	1792.85	-0.00777339	0.0751288	0.8984	0.897486
CCDC61	269.393	0.0652237	0.112572	0.346321	0.897486
AQR	2076.14	0.0179624	0.0709241	0.766504	0.897814
PHF20	2410.08	0.0136302	0.070299	0.821277	0.897814
SPDL1	692.654	-0.0148363	0.084833	0.817382	0.897839
TXNRD3	722.605	-0.00352799	0.0871285	0.956134	0.897839
DAXX	1509.11	0.00767803	0.077306	0.899307	0.897887
RCOR1	2319.9	-0.0181055	0.0697318	0.766885	0.897887
ZNF208	183.945	0.0661848	0.118289	0.329096	0.897984
SLC6A6	709.514	0.002919	0.0892686	0.956993	0.897984
CCDC125	341.073	-0.0572181	0.104237	0.403582	0.897984
SGMS1	1017.23	-0.0147199	0.07927	0.814519	0.897984
VPS37C	639.18	0.00150337	0.0865397	0.982361	0.897984
KIAA0319L	1419.25	-0.0146985	0.0760165	0.813934	0.897984
EFCAB11	268.401	-0.0681025	0.10972	0.325013	0.897984
OGT	4223.12	0.014887	0.0690802	0.801604	0.897984
TOP3A	533.157	-0.0656344	0.0984594	0.3472	0.897984
DCP2	976.079	-0.0154523	0.0932912	0.81303	0.897984
METTL2B	1290.07	-0.0147493	0.0766739	0.813032	0.897984
SLC25A10	587.712	0.0652467	0.0984414	0.34701	0.897984
CEP70	333.196	-0.0588686	0.103533	0.40409	0.897984
PPP2R4	2737.81	0.00733862	0.0676473	0.900797	0.897984
AAR2	999.164	0.0143663	0.0839517	0.824594	0.897984
RNF7	2090.35	-0.00337868	0.0749416	0.955167	0.898316
SMCR8	1694.6	-0.00727693	0.0737635	0.901398	0.898316
GLRX2	389.24	0.0654631	0.103718	0.347834	0.899012
ORC3	1009.36	-0.0145022	0.0869342	0.82405	0.899236
ANO10	1567.63	0.00732487	0.0728453	0.902601	0.899236
TRABD2B	219.503	-0.0664553	0.11869	0.325791	0.899412
GRIP1	570.142	-0.0183232	0.0873767	0.774298	0.899873
WDR24	202.753	0.0669028	0.117753	0.326035	0.899898
SRR	1816.12	0.00696042	0.0711693	0.903749	0.900006
GDF9	1776.94	-0.00320038	0.0817841	0.957856	0.90005
MINA	1967.14	-0.0133005	0.0717019	0.817452	0.900191
PRKRIP1	1078.96	0.0147523	0.0793726	0.817077	0.900427
APPL2	834.602	-0.0142471	0.0818613	0.822765	0.900945
GORASP2	3140.45	0.00720464	0.0671372	0.905246	0.901031
FAM134B	764.585	0.00380372	0.0928639	0.962789	0.901082
NADSYN1	2327.62	0.018741	0.0745322	0.760753	0.9015
WRB	876.785	-0.0149091	0.0864314	0.82364	0.90153
GTF2H3	1697.31	0.014314	0.0732861	0.819269	0.901538
AP1G1	3870.3	0.0168385	0.065132	0.773099	0.901886
ZC3HC1	556.936	0.0642795	0.0968665	0.349532	0.901886
TMEM218	375.152	-0.0440586	0.0997564	0.508385	0.902173
DIS3	2758.82	0.013213	0.0740489	0.828923	0.902242
OSER1	1166.28	-0.0134545	0.0773812	0.828385	0.902242
ATP2A2	13666.9	0.0143358	0.0692683	0.808069	0.902252
FBXO33	724.076	-0.00278711	0.0876461	0.965058	0.902272
PMM1	756.196	0.00617544	0.0839613	0.923774	0.902272
R3HDM2	772.073	-0.0007473	0.0865046	0.989766	0.902272
C17orf49	485.36	0.019182	0.0919441	0.778371	0.902642
AC090498.1	145.218	-0.12356	0.172204	0.0909801	0.902716
DHRS12	282.211	0.0724869	0.11573	0.300096	0.903113
FBXL15	223.376	0.0640543	0.11331	0.350557	0.903427
TWISTNB	1011.86	0.0187822	0.0871228	0.775677	0.903584
ZDHHC24	677.447	-0.000821103	0.0849013	0.991872	0.903584
ZNF721	1140.36	0.0135276	0.0803336	0.832929	0.903584
TRPM7	2342.66	-0.0113127	0.0743657	0.831467	0.903659
ALKBH1	434.284	0.0446142	0.0961799	0.505781	0.903659
GPR180	1148.73	0.0134968	0.0808554	0.833343	0.903659
C11orf63	228.021	-0.0670776	0.114521	0.328489	0.903862
RP11-80H18.3	908.134	-0.000453016	0.0801566	0.993257	0.904286
ZNF66	73.53	-0.112946	0.171416	0.0911165	0.904301
NANS	1089.57	0.0130318	0.0828722	0.834548	0.904301
SBF2	1268.84	0.0131632	0.0777831	0.832251	0.904301
SUMF1	2076.41	-0.0130081	0.0726489	0.823981	0.904301
PPP1R7	2129.46	-0.00697523	0.0730802	0.911375	0.904301
SDE2	1074.75	-0.013016	0.0791924	0.834713	0.904301
MFN1	2603	0.0133729	0.0752123	0.832543	0.904301
STYXL1	1105.04	0.0131123	0.0780824	0.834996	0.904451
RAF1	2609.93	0.0167149	0.0703655	0.777607	0.904525
MRPL15	1840.23	0.00269659	0.0716403	0.966523	0.904541
EPS15	2213.24	0.016842	0.0712267	0.778377	0.905015
E2F6	413.043	-0.0590189	0.103716	0.391091	0.905015
VIM	10914.9	-0.0136121	0.0776557	0.812956	0.905015
PUM2	3366.5	0.0212084	0.072696	0.724905	0.905015
GIGYF2	2845.83	0.0171261	0.0716767	0.77851	0.905015
EEF2KMT	517.537	0.0184414	0.0929169	0.783314	0.905847
ZCCHC11	1738.67	-0.015987	0.0735108	0.793334	0.906313
GALNT2	8955.14	0.012827	0.0722267	0.814417	0.906313
ZNF559-ZNF177	471.09	0.0182026	0.0931969	0.783905	0.906313
BACE2	2822.09	-0.0119823	0.0688027	0.836398	0.906338
ABHD11	182.61	-0.0616705	0.117651	0.352925	0.906338
ARHGAP12	1454.61	0.0162724	0.0750881	0.79401	0.906338
GABRE	619.026	-0.000549075	0.0870847	0.998258	0.906338
PHTF2	1064.23	0.0182158	0.0850302	0.780559	0.906338
SLC8B1	598.226	-0.0642819	0.10047	0.352936	0.906338
PLEKHO1	98.9667	-0.125699	0.171836	0.0903053	0.906338
CFAP20	674.026	-0.00118316	0.0853931	0.99814	0.906338
SLC25A25	289.945	0.0641589	0.110833	0.353001	0.906356
DPAGT1	1053.39	0.0132756	0.0817838	0.836322	0.90648
KLHL8	528.896	-0.0444694	0.0947384	0.5134	0.90648
NDUFB11	1228.05	-0.0129057	0.0776741	0.836316	0.90648
FOXN3	1098.06	0.0136679	0.0794956	0.82901	0.907009
SQRDL	3033.25	0.0199716	0.0666573	0.727891	0.907009
BRD7	2414.08	-0.0122858	0.068864	0.837566	0.907009
UGT1A1	4396.9	-0.0137673	0.0700273	0.816529	0.907009
LRRC47	1782.71	0.00598476	0.07336	0.917021	0.907024
ANKRD50	2309.76	0.0201041	0.0694482	0.728306	0.907055
GTPBP3	292.32	0.0670616	0.11047	0.33522	0.907055
SNRPD3	3699.65	-0.0173559	0.0738272	0.782196	0.907055
POGK	1748.3	0.0065845	0.0740886	0.917448	0.907073
SPRTN	1011.66	0.0127623	0.0786032	0.840657	0.907494
FBXL4	795.97	-0.0134017	0.0920949	0.835327	0.908306
TRIM14	2057.44	0.00650515	0.074018	0.919199	0.908523
CRLF3	1080.13	-0.0124503	0.0789746	0.842044	0.908711
RAPGEF1	2167.31	0.0158691	0.0777835	0.797715	0.908882
DRAM2	1369.91	-0.0136943	0.0826454	0.832647	0.909951
PIM2	315.215	0.0560417	0.105717	0.413143	0.909972
CTDSPL2	536.914	0.0580392	0.093856	0.394709	0.9101
PRAP1	222.749	-0.0628231	0.114553	0.35523	0.910112
ZNF761	885.495	-0.00481386	0.08026	0.937899	0.910234
ZNF680	362.446	-0.0669138	0.104918	0.337092	0.910754
SMIM8	399.155	-0.0433981	0.0962625	0.516989	0.910754
ZC3HAV1	2278.99	-0.0159914	0.0689044	0.78647	0.910754
ISOC2	556.887	-0.0637267	0.0981298	0.355781	0.911056
RETSAT	3250.15	0.0121627	0.0727881	0.843582	0.911367
SIL1	2088.61	-0.00570704	0.0694606	0.923258	0.911367
VSIG10	770.573	0.00150127	0.0845965	0.982351	0.911374
FNTA	3474.64	-0.00531431	0.0686361	0.923774	0.911374
AP3S2	1149.94	-0.0127918	0.0766505	0.834535	0.911374
DGCR6L	483.421	0.0173714	0.0928448	0.791644	0.911374
RPL26	15967.6	-0.0146863	0.0763591	0.822327	0.911374
APC	1567.77	-0.01255	0.0757182	0.835749	0.911842
GCOM1	626.3	0.0132929	0.0876642	0.840455	0.911914
CDH23	393.268	0.0580894	0.10836	0.396437	0.912586
RPRD1A	3102.6	0.0212295	0.0737623	0.734877	0.912742
DHRS13	73.8528	0.112899	0.171662	0.092595	0.913376
RAB3D	3041.44	-0.0116532	0.0661315	0.846558	0.913551
C5orf30	473.931	-0.0438285	0.0964658	0.515227	0.913764
SERP2	51.3359	-0.0977069	0.165948	0.0928454	0.913764
CCBL1	389.854	0.043715	0.102174	0.515932	0.914832
LHPP	273.544	0.0666215	0.108622	0.339299	0.914938
ITGA4	366.925	-0.0429592	0.103735	0.516492	0.915476
NRCAM	64.3981	-0.105731	0.169071	0.093075	0.915476
PCGF3	2319.8	0.0159346	0.0688974	0.780381	0.915476
CPQ	187.786	-0.0618985	0.115555	0.358204	0.915476
FAM133B	738.091	0.00443537	0.0856519	0.946913	0.916534
LMBRD2	863.225	-0.00419372	0.0871109	0.947014	0.916539
DNAJC2	1295.79	-0.0126359	0.0790339	0.840961	0.916593
C6orf203	520.305	0.0437179	0.09865	0.517374	0.916593
LTN1	2074.28	-0.0154459	0.0720119	0.793725	0.916593
RBM6	2855.41	0.0109746	0.0666532	0.851144	0.917183
STEAP4	277.962	-0.0542699	0.11088	0.418087	0.917561
CASP2	781.195	-0.0123935	0.0834752	0.847442	0.917612
WDR78	261.831	-0.0648711	0.116227	0.336473	0.917776
B3GNTL1	269.223	-0.0709925	0.111121	0.307973	0.917901
FBXO18	3250.8	0.0155701	0.0720402	0.795553	0.918012
NME4	2519.14	0.0167923	0.0737644	0.783591	0.918012
FRAT2	216.53	0.0624739	0.113592	0.359897	0.918012
POLR2L	10155.4	0.0125497	0.0719974	0.831039	0.918012
LIN54	314.15	-0.06614	0.107228	0.34117	0.918012
CHST7	56.8763	0.101435	0.16746	0.0934668	0.918012
ATXN10	3114.09	-0.0163514	0.068354	0.795807	0.918012
GDI1	2478.8	-0.0165638	0.0731598	0.784045	0.918081
RAD17	1652.52	0.000834479	0.0762371	0.989619	0.918201
AC003002.4	375.726	-0.0168754	0.0959513	0.800466	0.918205
C3orf38	806.268	0.0124974	0.0864407	0.849437	0.918456
TSSC4	937.834	0.00405662	0.0849199	0.950853	0.918456
GOLIM4	1023.4	-0.01247	0.0821113	0.845153	0.918618
POC5	325.964	-0.0718528	0.107235	0.308655	0.918618
RNF214	453.78	0.0438432	0.098425	0.519771	0.91872
C14orf169	495.168	0.063315	0.0971679	0.36049	0.91872
TMEM256	350.748	-0.06683	0.105737	0.337527	0.918959
PDE4DIP	1727.4	0.000390408	0.0734812	0.991365	0.918975
ARPC5L	2954.06	0.0196554	0.0705667	0.743181	0.919334
COG6	1231.19	0.011439	0.0832581	0.857346	0.919334
NAP1L4	5708.9	-0.0119235	0.0654601	0.833609	0.919334
POLR2E	3719.95	0.0139909	0.0788438	0.798328	0.919334
LMBR1L	697.807	0.00435219	0.0838561	0.953119	0.919527
AAAS	840.901	0.000515994	0.0861551	0.996161	0.919657
LRRC1	1029.27	-0.0114792	0.081907	0.855518	0.919808
CHMP4B	3126.61	-0.0189878	0.0672984	0.744218	0.920004
RP5-1042K10.14	930.981	0.00380529	0.0796086	0.954071	0.920071
KRT80	483.584	-0.0152795	0.0987105	0.804201	0.920697
RP11-468E2.4	1940.53	-0.0145056	0.0755117	0.813897	0.920697
PDSS1	575.247	0.0622415	0.0927943	0.361748	0.920697
GMPS	1134.11	-0.0118854	0.0782672	0.84859	0.920752
NACC2	1771.69	-0.000290742	0.0762483	0.994827	0.920798
IPO11	1518.32	0.000902953	0.0755798	0.994854	0.920798
NNMT	138.144	-0.122823	0.170407	0.0938834	0.92108
FAM234B	263.214	0.0661388	0.112051	0.339078	0.921486
SLC35C1	1233.63	-0.0122607	0.0854042	0.849099	0.921529
ARFIP1	1574.7	-0.0118301	0.0799651	0.849826	0.921529
ANAPC4	1141.31	0.0122051	0.0816879	0.849317	0.921642
SS18L2	583.827	-0.0161455	0.0912544	0.805943	0.921755
DIAPH2	708.005	-0.00337232	0.0836596	0.95742	0.921983
DZIP1	179.723	-0.0629646	0.119045	0.343831	0.921983
TMEM110	1018.22	-0.0159637	0.0816097	0.802339	0.92207
NDUFC1	1239.58	-0.0111232	0.0843186	0.85944	0.92233
TYK2	1416.74	0.0165233	0.0835929	0.802776	0.922385
WBSCR16	1394.71	-0.0110419	0.0787639	0.859801	0.92253
KIAA1549L	437.799	-0.0618258	0.112055	0.363115	0.922541
IGFL3	3611.32	-0.0199412	0.079641	0.791318	0.9229
KRT19	1063.53	0.00781884	0.128203	0.803552	0.9229
RP11-219A15.1	1671.11	0.0156562	0.0785523	0.803695	0.922946
RERE	1257.92	0.0115455	0.0827184	0.863233	0.922946
ZFAND6	2556.36	-0.0162705	0.0776748	0.791684	0.922968
FAM96A	1088.8	-0.0156284	0.0795763	0.803962	0.922995
ZNF777	597.603	0.0630711	0.10297	0.363568	0.923035
SIRT2	1081.69	0.0122982	0.0873082	0.852142	0.923116
PARPBP	249.438	-0.0707203	0.112841	0.311466	0.923116
GTDC1	466.742	0.0425019	0.0977203	0.528811	0.923237
CEP55	398.855	-0.0160147	0.0931034	0.808823	0.923355
TGDS	439.712	-0.0426728	0.097028	0.524712	0.923491
SNIP1	703.375	-0.00289311	0.0838333	0.962024	0.923841
ZNF845	324.303	0.0666089	0.105151	0.341013	0.923841
ZNF416	230.067	0.062301	0.1124	0.364393	0.923841
TTC28	525.261	0.057132	0.0969498	0.404759	0.923841
SAPCD2	80.5822	0.116884	0.172914	0.0922459	0.923841
SPIN1	3317.96	-0.00964126	0.0685949	0.863139	0.923841
RP11-438J1.1	1169.44	-0.0105947	0.082806	0.865359	0.923841
EMG1	2214.56	-0.00393903	0.0710873	0.945422	0.923841
TSR3	1252.25	-0.0108384	0.0786127	0.86239	0.923841
SUDS3	2357.32	-0.0147096	0.0721473	0.805453	0.923841
C12orf66	241.748	0.0623727	0.110089	0.364515	0.923841
BCL3	303.575	-0.0659673	0.107785	0.341126	0.923841
ZNF436	781.605	0.0114187	0.0824149	0.859582	0.923854
C8orf33	1123.04	0.0155329	0.0791472	0.80674	0.924208
ANKAR	334.349	0.054993	0.101457	0.424351	0.924208
SOX4	2429.61	0.0153411	0.0737306	0.806842	0.924231
SMC5	1348.92	-0.011314	0.0784002	0.855123	0.924456
PAPD4	1257.1	-0.0153077	0.0785185	0.807332	0.924462
RP11-108O10.8	674.157	0.0108134	0.0852156	0.860639	0.924462
CYYR1	253.82	-0.0648462	0.112201	0.346063	0.924462
MTIF2	1470.25	-0.0110936	0.0770407	0.85634	0.924633
FNIP1	1282.55	-0.0125517	0.0776898	0.8563	0.925122
FKTN	1353.65	0.0113505	0.0764705	0.856348	0.925122
PPP1R15A	1726.74	-0.00631354	0.0840943	0.947898	0.925122
RQCD1	1313.35	0.0111521	0.0751028	0.857551	0.925471
GAS1	101.286	0.121891	0.169938	0.0948071	0.925471
SRRT	2105.82	0.0112953	0.0771429	0.857957	0.925645
DALRD3	1130.67	0.0114823	0.0807464	0.857936	0.925645
GTPBP2	3781.22	0.00518107	0.0692234	0.948939	0.925645
TFB1M	804.344	0.00298282	0.0817661	0.966028	0.925743
CPEB4	1354.25	-0.0103134	0.0788912	0.869213	0.925743
TPGS1	235.604	0.0701757	0.114327	0.313563	0.926033
TESK1	450.904	0.0155851	0.0914715	0.814214	0.926304
PTCD3	2020.49	-0.0142124	0.071353	0.810805	0.927024
RAB35	2643.61	0.0099656	0.0737896	0.86882	0.927024
MRPL14	2069.31	-0.0104075	0.0729713	0.860012	0.927186
RGPD8	244.92	0.0537019	0.107581	0.426845	0.927383
AHCTF1	2996.13	0.00337665	0.0674978	0.951534	0.927383
ZBTB44	897.037	-0.00244828	0.0834549	0.968597	0.927453
TRMU	895.28	0.0111078	0.0872664	0.865596	0.927687
SMYD5	693.707	0.00259887	0.0843903	0.969039	0.927687
C3orf62	413.644	-0.0152818	0.0944776	0.816387	0.92793
ARMC10	1259.83	-0.0147067	0.0779442	0.812549	0.928223
RPS19BP1	955.016	0.0108278	0.0813346	0.866731	0.928533
FBXO17	250.328	-0.0599441	0.116695	0.367595	0.928533
GALNT3	3997.2	-0.0105333	0.0683109	0.849429	0.928651
ACTR1B	860.738	-0.00237716	0.0809946	0.97059	0.928651
TRAPPC3	3304.09	-0.016965	0.0710525	0.801	0.928651
INTU	495.659	-0.0150441	0.0909891	0.817632	0.928686
CYB561A3	2315.31	-0.0178849	0.0700548	0.757839	0.929066
TRMT6	1381.95	-0.0146977	0.0761907	0.813963	0.929085
MAGI1	1119.45	-0.0148406	0.0779221	0.814182	0.929241
BORCS7-ASMT	696.17	0.00237593	0.091376	0.971963	0.929357
TCF20	2968.68	-0.0154303	0.0762591	0.80217	0.92942
MDH1	3369.62	0.00976998	0.0731426	0.872946	0.929448
PPP2R2D	1476.74	0.00353158	0.0755326	0.955373	0.929448
ZBTB47	849.44	-0.00222955	0.0822169	0.973332	0.930114
ECHS1	2219.92	0.0134976	0.0687892	0.815524	0.930114
ANAPC15	566.599	-0.0560795	0.0940223	0.409708	0.930114
MAPK12	772.148	0.0106378	0.083608	0.869645	0.930228
HRH1	1198.43	0.0105691	0.077915	0.864348	0.930272
USP31	1554.55	0.00363809	0.0731202	0.956932	0.930327
PIM3	450.677	0.0421133	0.0985831	0.532175	0.930343
ALAS1	2687.39	0.0135557	0.0692044	0.816385	0.930343
MAP2K3	2028.27	-0.0104322	0.0767623	0.865351	0.930343
NAA10	1549.15	0.0144546	0.0747143	0.816358	0.930343
AL365181.2	528.854	0.0420252	0.0936924	0.53217	0.930343
NTPCR	856.225	0.0103048	0.0817499	0.87052	0.93041
SLC22A15	1191.44	0.0143145	0.0770114	0.817985	0.931888
DCAF10	1543.83	0.0106474	0.0781391	0.867352	0.931888
ADAM8	2453.18	-0.0141391	0.112588	0.818363	0.932221
CRIPAK	250.272	-0.064087	0.112168	0.35088	0.932407
ABCB6	276.244	0.0537738	0.105274	0.430733	0.932428
TMEM185A	371.756	-0.0147113	0.09582	0.823003	0.932428
TMEM255B	346.868	-0.0537604	0.10055	0.430816	0.932514
MIPEP	733.608	0.00199874	0.083093	0.977664	0.932637
ARHGAP18	1303.9	-0.00964718	0.07972	0.877197	0.932644
GGCX	2331.65	-0.0158021	0.072774	0.807095	0.932767
ZNF473	410.527	-0.0413106	0.0961948	0.538639	0.932767
MRPL13	1061.01	0.00858369	0.0873342	0.880497	0.932918
ETF1	8942.98	0.0108317	0.0699316	0.856355	0.932918
NBPF1	787.838	0.00179402	0.0856092	0.978551	0.932918
CTC-454I21.3	985.584	0.0145223	0.0797911	0.819765	0.932918
RABGAP1	2268.11	0.00935384	0.069467	0.878697	0.932928
IGBP1	1302.1	-0.0144806	0.0792709	0.820666	0.933524
TRA2B	3618.89	-0.00848695	0.0668255	0.87966	0.933668
ANO4	329.347	-0.0654294	0.105283	0.347381	0.933668
CDR2L	1243.77	0.0142305	0.0822428	0.821096	0.93373
ZKSCAN3	368.313	-0.0617936	0.101143	0.371365	0.933894
RPS6KA2	464.944	-0.0415669	0.0962884	0.535511	0.933945
MDM2	3628.94	-0.00283786	0.0740688	0.963472	0.933948
P3H4	376.123	0.0413063	0.0967349	0.540076	0.933971
RBM28	1311.73	0.00931372	0.0783602	0.88264	0.934088
TRIM39-RPP21	780.149	-0.00998579	0.0831305	0.876274	0.934106
POLH	1773.85	-0.00944104	0.0716501	0.872564	0.934262
HLCS	575.204	-0.0136069	0.089712	0.82714	0.934262
ZFX	690.715	0.00148199	0.0867039	0.982234	0.934262
TTC17	2389.47	-0.0138999	0.0686089	0.810411	0.934262
ATAD5	222.076	0.0645643	0.114953	0.348185	0.934262
ZACN	2887.5	0.0170465	0.067247	0.766115	0.934262
JSRP1	3293.31	0.00901287	0.0672195	0.881249	0.934262
RPS16	9706.36	-0.0104908	0.0703089	0.858727	0.934262
SPRR1A	3132.49	0.0025192	0.0800077	0.96485	0.934262
NBPF9	686.853	-0.0014755	0.0886316	0.981785	0.934262
NHP2	2906.21	-0.00289834	0.0729597	0.964833	0.934262
BTF3L4	1187.43	-0.00953957	0.0846062	0.881343	0.934316
NDUFV2	2708.15	-0.00889551	0.0799786	0.882255	0.934409
NOC4L	362.231	0.0644996	0.110814	0.348462	0.934409
HERPUD2	1118.71	0.00930228	0.0794519	0.884272	0.934409
CENPC	456.805	-0.0141807	0.0969181	0.827855	0.934526
NASP	1193.71	0.0102235	0.0792563	0.873413	0.934529
SLC35A5	943.14	-0.00966831	0.0852831	0.878372	0.934648
PXDN	7157.04	-0.0104338	0.0814491	0.860928	0.934975
PPM1J	258.874	0.0696945	0.110839	0.319221	0.934975
TP53BP2	995.023	-0.0141217	0.0812704	0.824451	0.935
WDR83OS	1323.67	0.00983849	0.07631	0.874391	0.935052
HIBADH	984.691	-0.0100048	0.079634	0.873709	0.935052
ZNF354B	233.874	-0.064118	0.11198	0.349022	0.935065
REPS2	195.629	-0.0667632	0.119892	0.319591	0.935582
PRKAG1	2248.54	-0.013161	0.0718963	0.813228	0.935887
LCMT1	571.915	0.0404969	0.0892435	0.542762	0.935887
LAMTOR1	2433.3	-0.0139629	0.0696487	0.81341	0.936003
TOMM22	1626.08	-0.00974345	0.076864	0.87617	0.936255
ASB7	637.373	-0.00957824	0.0856511	0.880911	0.936255
TLK1	1359.36	-0.00910596	0.0807809	0.88518	0.936408
RNF111	5260.74	0.0100134	0.0644741	0.863374	0.936408
HSPBAP1	209.637	-0.0676424	0.117791	0.320079	0.936408
UTP23	2284.92	-0.0145789	0.073953	0.814254	0.936409
LGALS3	5212.85	0.01029	0.0647922	0.863656	0.936526
TMEM161B	766.379	-0.00986288	0.087893	0.882102	0.93692
CSTF3	2411.41	-0.0180549	0.073608	0.770855	0.937243
RP11-894J14.5	383.433	0.0615088	0.100897	0.374296	0.937243
TBC1D2B	1197.27	0.00939528	0.0828744	0.886885	0.93755
PRR9	315.316	-0.0533569	0.110699	0.435711	0.93755
MALT1	3001.61	0.0139367	0.0693095	0.815819	0.93755
NPHP3-ACAD11	3586.15	0.0135406	0.068153	0.816097	0.937775
WASF3	512.734	0.0138941	0.0888672	0.833089	0.937887
TMEM30B	780.917	0.00987526	0.0868325	0.88404	0.938128
NMT2	1129.34	-0.0135769	0.0794068	0.829288	0.938128
XBP1	1822.87	0.0119718	0.0713655	0.843441	0.938128
ZNF281	1534.41	0.0132788	0.0749307	0.829889	0.938619
SUSD1	177.966	0.0676582	0.118507	0.321353	0.938619
TMEM151B	559.451	0.0551543	0.0937072	0.417204	0.939009
NEU3	970.803	0.0137234	0.0806759	0.830739	0.939392
MAPRE3	617.305	-0.00949492	0.0883283	0.885891	0.939529
PPP2R5A	1045.38	0.00893974	0.0839325	0.892712	0.939708
ZNF404	237.3	-0.051822	0.109792	0.437296	0.939708
PDSS2	583.365	0.0611536	0.0938279	0.376135	0.940149
PSTPIP2	1199.87	0.00867635	0.0762324	0.890815	0.940149
CDKN2AIP	539.112	-0.0135242	0.0891499	0.836271	0.940149
NBPF15	2563.14	0.0126214	0.0688471	0.831836	0.940149
CCT2	7846.15	-0.00934109	0.0698409	0.869295	0.940468
JMJD1C	2794.27	0.0169605	0.0682255	0.775289	0.940651
SLC25A3	12091.3	0.00907928	0.0648446	0.87017	0.941226
MMAB	746.229	0.000427565	0.0827234	0.995067	0.941705
ZNF628	140.138	0.126497	0.167023	0.0946372	0.941705
ART3	62.2263	0.0867215	0.15941	0.0979598	0.941796
UAP1L1	174.263	0.0609061	0.117066	0.35758	0.942027
TMEM171	220.175	-0.0633508	0.113119	0.353153	0.94225
ZFP62	451.048	0.0403618	0.0937741	0.549096	0.942892
SNRPN	2433.28	-0.0127813	0.0685192	0.822754	0.942892
AKAP6	344.113	0.0606126	0.109348	0.377815	0.942892
MAP3K7CL	422.81	-0.0401239	0.098344	0.549302	0.942892
RASA2	1118.73	-0.00825804	0.0817539	0.897505	0.942892
RPUSD3	587.418	0.0405708	0.0903685	0.549054	0.942892
SREK1	2412.66	-0.0127103	0.0749277	0.835664	0.942892
GLYR1	3106.02	-0.0114574	0.0682436	0.823154	0.942951
HCCS	1643.55	-0.00138883	0.0748789	0.98078	0.943025
FAM210B	1494.9	0.00163103	0.0805594	0.980752	0.943025
GS1-259H13.13	2184.14	-0.000801456	0.0708161	0.980508	0.943025
ACOT2	260.012	0.0669834	0.110714	0.323756	0.943025
LRRC69	411.847	0.0133198	0.0923985	0.840542	0.943025
ATXN2	1193.82	0.00876467	0.0778089	0.886263	0.943109
ENTPD5	1122.77	0.00783658	0.0781879	0.898438	0.943109
AHI1	438.828	-0.0131734	0.0935293	0.841181	0.943399
TCF19	337.238	-0.0635509	0.105613	0.354269	0.94362
ZNF16	162.69	0.133468	0.157936	0.0950476	0.943804
MTHFD2L	2926.32	0.0168405	0.0729999	0.779905	0.943887
BUD31	1632.36	-0.00842418	0.0731623	0.888635	0.944356
MAN1B1	1764.57	0.0126414	0.0834084	0.838401	0.944646
ATPAF1	1137.51	0.0130249	0.0806587	0.838787	0.944986
ZNF155	531.166	-0.0596663	0.0943651	0.379512	0.945513
NEK1	1001.8	-0.00862195	0.0839196	0.890079	0.945513
FBXW8	606.072	0.0124139	0.0881464	0.843991	0.945521
UQCR10	1538.39	0.0121154	0.0874384	0.854092	0.945521
KIAA0141	975.486	-0.0129451	0.0821006	0.839543	0.945521
KRI1	1098.51	-0.00879525	0.0848742	0.891033	0.945912
FBXW7	1578.84	0.0128428	0.0792031	0.840398	0.945912
EHBP1	2869.03	-0.016439	0.0703764	0.782405	0.945912
DNAJC7	3796.04	0.0178623	0.0693795	0.782559	0.945912
ZNF600	1138.13	0.00881647	0.0810631	0.890432	0.945912
IL36G	438.262	-0.0624548	0.101253	0.380152	0.946165
LPCAT3	1152.65	0.00779673	0.0773325	0.900489	0.946327
RP11-343C2.9	2356.37	-0.00728542	0.0741243	0.901953	0.94711
PCF11	1555.16	-0.00799249	0.0745859	0.892802	0.947269
LYRM2	1653.33	-0.000986404	0.0759936	0.987586	0.947295
ZNF221	77.3597	0.110377	0.169345	0.0956307	0.947699
PITPNM2	417.686	0.0402896	0.097671	0.554356	0.948531
TRIM11	1219.11	0.00862658	0.0803957	0.89456	0.948756
TIMM23	2334.56	-0.00703403	0.0742256	0.90421	0.948865
PHF3	1346.03	-0.00818453	0.0756033	0.894282	0.948865
MAPK13	1012.01	-0.00731686	0.0809577	0.906526	0.948865
KCTD9	2880.78	0.00771227	0.0779789	0.904336	0.948865
GTF2IRD2B	212.058	-0.0618503	0.113197	0.361927	0.949035
CYSTM1	2925	0.0117354	0.0677062	0.8444	0.949035
STXBP4	349.731	-0.0601571	0.105677	0.381946	0.949304
CEP152	232.5	-0.0590437	0.111125	0.382023	0.949401
C4orf45	491.468	0.0544089	0.10083	0.424808	0.949933
KMT2C	1570.61	-0.0111607	0.0836424	0.860731	0.950688
SLC44A5	331.004	0.0521302	0.102932	0.445325	0.950767
BCL2L1	3337.94	-0.00682806	0.0694093	0.906973	0.950767
ZNF562	1405.51	0.00736064	0.0786422	0.909112	0.950767
ZFP14	105.057	0.121448	0.165982	0.0994537	0.950826
SPATA22	508.728	-0.059935	0.0969446	0.38319	0.951636
ST6GALNAC5	423.649	-0.0540267	0.0971821	0.426047	0.952038
SEH1L	1282.36	0.00718377	0.0780678	0.908277	0.952326
FAM160A1	715.063	-0.00771326	0.0903311	0.904773	0.952347
NBPF3	486.509	0.0544557	0.0974986	0.426465	0.952347
SURF2	460.677	0.0392853	0.101091	0.55783	0.952347
ADAMTS14	257.811	0.0613544	0.116903	0.359296	0.952347
USP49	382.815	0.0121087	0.0959523	0.853337	0.952347
HDAC8	1000.69	0.00812936	0.0790913	0.899143	0.952347
SYT16	393.011	-0.0388451	0.103417	0.558084	0.952347
JDP2	355.884	-0.0517371	0.102067	0.446622	0.952347
INTS7	839.001	-0.00763231	0.084125	0.905056	0.952347
ZNF765	447.516	0.0397347	0.0962452	0.55372	0.952621
CFAP73	530.296	-0.0391961	0.0974812	0.558356	0.952621
FAM72B	74.531	-0.110636	0.169106	0.0964267	0.952643
RP11-87C12.2	1720.78	0.011699	0.0774684	0.850044	0.952957
RCOR3	1002.81	0.00795437	0.0794845	0.900646	0.952957
GFM1	2174.44	-0.0112664	0.0710037	0.850013	0.952957
ERICH6B	568.426	0.0393879	0.0953763	0.554421	0.953182
PIM1	520.876	-0.0118691	0.0885137	0.854787	0.953182
ZNF232	223.365	0.0621478	0.111834	0.364704	0.95354
GALNT4	471.32	-0.0539144	0.0956028	0.427681	0.953696
SMG7	2835.22	-0.00628466	0.0674324	0.91202	0.953696
MSRB1	927.502	0.00744996	0.0810084	0.907764	0.953901
TFDP2	1022.89	0.0124027	0.0855519	0.851521	0.953901
SLC35D2	671.465	-0.00734186	0.0858654	0.907959	0.953943
ZNF540	269.486	0.0514251	0.106515	0.448166	0.954172
METTL4	331.224	0.0601334	0.104901	0.385288	0.954282
SPTY2D1-AS1	1262	-0.00769416	0.0826184	0.903508	0.954941
PEAR1	270.371	0.059584	0.108467	0.38564	0.954965
PCIF1	323.761	0.0628343	0.111317	0.365742	0.955304
ELF1	2945.3	-0.0110475	0.0670804	0.840785	0.955406
COL13A1	74.168	0.103977	0.167378	0.0968816	0.955406
ATAD3A	1169.22	-0.0115743	0.0821214	0.85353	0.955406
SEC14L2	2718.86	-0.00618576	0.0738512	0.914738	0.955406
ERF	2836.11	0.00507348	0.0708768	0.915675	0.956176
QTRTD1	1290.03	0.0113873	0.0756806	0.854496	0.956176
CHMP2B	2230.46	-0.0159413	0.07681	0.796718	0.957253
GPD2	2480.57	-0.0103912	0.0683574	0.855707	0.957259
CEMIP	403.094	0.0387214	0.100453	0.562638	0.957452
SCAF1	2552.02	0.0162906	0.0786864	0.797318	0.957688
ZC3H7A	2285.17	-0.00599983	0.068415	0.917804	0.957856
MOCS3	435.257	-0.0543067	0.0982634	0.4304	0.957856
FOXN2	962.67	0.00743914	0.0837731	0.908679	0.958189
GRB2	4100.71	0.00720353	0.0648447	0.895366	0.958494
GEMIN2	385.612	0.0114853	0.0971371	0.861924	0.958614
STX18	2309.01	0.0155554	0.0699947	0.798622	0.958684
RABL2A	186.19	0.0492741	0.113273	0.451395	0.959046
L3MBTL1	531.989	-0.0116239	0.0916397	0.862651	0.959138
FAM26E	582.937	-0.0601891	0.102258	0.3883	0.959569
MAP3K3	751.853	0.00688546	0.0831965	0.915585	0.959569
SLC9A3R2	324.196	0.0624692	0.105112	0.368141	0.959569
DHX35	377.49	0.0604567	0.100487	0.388416	0.959646
MTCL1	1788.96	0.0101745	0.0814756	0.873977	0.959773
ZNF551	414.126	0.0594581	0.0999206	0.388597	0.959905
ARFGAP2	1991.33	-0.00642043	0.0707439	0.912004	0.960552
FAM193A	758.957	0.00748056	0.0874003	0.91716	0.960652
MAMDC2	418.321	0.0388934	0.0979086	0.56096	0.960797
CTPS1	2966.95	0.0108455	0.0680595	0.861404	0.961724
ATE1	862.433	0.00639062	0.0814166	0.918709	0.961894
COG1	1319	0.0107408	0.074801	0.861659	0.961894
SH3D19	19800.7	0.000927038	0.0692083	0.900798	0.962687
STOML2	2201.84	0.00820069	0.0804959	0.863021	0.963148
PPIG	2369.46	0.0106277	0.0758957	0.863349	0.963419
PKN2	3229.08	0.00987443	0.0705201	0.863576	0.963576
RCAN3	1298.59	-0.0106972	0.0779201	0.86402	0.963977
GRPEL2	607.102	0.0591524	0.0983823	0.391121	0.964991
PAK2	6143.45	0.00992499	0.0692272	0.903731	0.965247
ZMAT3	2039.48	-0.00625498	0.0801938	0.917741	0.9653
RHCG	367.375	0.0385502	0.102429	0.564259	0.9653
RBM10	1381.87	-0.0107406	0.0819862	0.865894	0.96559
WDR92	613.704	-0.0375789	0.090014	0.569278	0.965685
BEND3	195.232	-0.0650845	0.117651	0.335431	0.965741
SLC25A53	300.328	-0.0624925	0.105796	0.366633	0.965837
ADCK3	233.615	-0.0580534	0.109614	0.391792	0.965883
CASK	1428.83	-0.00511807	0.0742437	0.930806	0.96598
HIST1H3D	125.045	0.121766	0.164883	0.101833	0.966169
PYM1	1219.03	-0.00620652	0.0784782	0.920332	0.967216
FAM103A1	788.746	0.00589501	0.0820502	0.926147	0.967957
C5orf22	959.607	-0.00583657	0.0817082	0.926491	0.968127
ALKBH4	217.818	0.0615346	0.112281	0.367797	0.968127
TRPS1	413.097	-0.053072	0.0972679	0.43672	0.968127
SCCPDH	239.383	-0.0605578	0.111649	0.372565	0.968127
RWDD4	1009.74	0.00533432	0.0809465	0.933895	0.96842
CLUAP1	286.055	-0.0613818	0.106876	0.372758	0.968439
PDPR	608.364	-0.0107113	0.0891501	0.874351	0.968595
TMCO3	2448.84	0.00964745	0.0683384	0.870201	0.968764
CDYL	2240.87	0.00977721	0.0716144	0.870158	0.968764
SH3PXD2B	1569.49	-0.00900124	0.0823815	0.885406	0.968964
ZFAND5	3186.08	-0.00513818	0.0703712	0.933325	0.969509
ATF6B	1902.61	0.00901384	0.0764472	0.886299	0.96975
RP11-598P20.5	3221.7	-0.0120609	0.0678783	0.859543	0.971036
CRBN	923.714	0.0057233	0.0845565	0.930413	0.971036
TINF2	1477.11	-0.00915234	0.0770515	0.887721	0.971036
SLU7	1417.23	-0.00604285	0.0762667	0.925641	0.971164
TMLHE	281.298	0.0667807	0.108248	0.338373	0.972
ANKK1	74.4357	0.109757	0.167678	0.102657	0.972064
CREBBP	1589.95	0.00547958	0.113283	0.927439	0.972667
RBM17	2473.47	0.0103931	0.0708144	0.861401	0.972667
ERH	2655.31	-0.0150745	0.0851359	0.814602	0.972756
SAMD9L	902.773	0.00561983	0.0943049	0.933064	0.973071
TPPP	530.841	0.0378653	0.095162	0.570659	0.973169
AP4E1	1567.13	-0.00527002	0.0750434	0.929517	0.974341
DOPEY2	355.435	0.0584865	0.105375	0.396403	0.974341
IGF2R	13051.1	0.00761135	0.0769823	0.915599	0.974341
CDK12	3244.62	0.0103027	0.0708933	0.863489	0.974341
OTUB2	417.487	0.0376499	0.0948048	0.576501	0.974565
SLC25A35	302.419	0.0670378	0.106846	0.339829	0.975027
PHF6	1670.05	-0.00969571	0.076543	0.877717	0.97511
NCKAP5	1005.91	-0.00550952	0.0812558	0.931025	0.975151
ATG12	2005.86	-0.00882433	0.082449	0.89317	0.975151
RCBTB1	1914.85	0.00520331	0.0737051	0.931008	0.975151
SLC1A1	69.1249	0.10501	0.166724	0.0996573	0.975151
SUZ12	1267.22	0.00552805	0.0780844	0.931372	0.975157
EPG5	2388.3	0.00948344	0.0758979	0.878225	0.975157
B4GALT6	235.503	-0.0655757	0.112317	0.340137	0.975157
RHOT1	959.426	0.00530682	0.0844202	0.936598	0.975218
CDC6	381.74	-0.0525553	0.0985972	0.441512	0.975237
PRR14	456.074	0.0528271	0.0990931	0.441486	0.975237
ZNF304	435.806	-0.0522186	0.0961067	0.441758	0.975589
SLC25A12	2255.35	0.00453655	0.0767182	0.94201	0.975589
KATNBL1	1230.25	-0.0046217	0.0806104	0.941563	0.975668
BZW2	1589	-0.00891724	0.073572	0.87953	0.975778
PLEKHA5	1449.5	0.00827871	0.0740397	0.894762	0.975832
WDPCP	3659.94	-0.00565964	0.0718223	0.942915	0.975871
GANC	1701.08	0.00488516	0.0720821	0.93304	0.975871
GAS8	446.056	-0.00953859	0.0928741	0.884572	0.975871
TCF7L2	373.848	-0.0578131	0.100226	0.397835	0.975871
C14orf1	1519.04	-0.00510901	0.0779415	0.933704	0.976274
PPAT	1156.84	0.00471365	0.0856628	0.942905	0.976274
CARHSP1	2196.77	0.00931544	0.0754615	0.880706	0.976274
ZNRF1	422.367	0.0525154	0.100556	0.442547	0.976274
RRP7A	1574.83	-0.0090289	0.0747748	0.880962	0.976407
MITF	344.306	-0.0615002	0.102937	0.372873	0.976411
GABBR1	1294.62	0.00939813	0.0798239	0.88114	0.976411
CD99	2873.84	-0.0124774	0.0670051	0.821203	0.976866
DPY19L3	594.026	0.0371873	0.0897697	0.574911	0.976866
CIAPIN1	2426.4	-0.0104324	0.0692206	0.868689	0.976866
HELB	213.546	0.0564273	0.111769	0.398832	0.976866
NUTM2G	196.796	0.0650113	0.115283	0.341499	0.976866
RP11-343C2.7	2170.09	-0.00990458	0.0746589	0.881692	0.976866
PDRG1	1055.47	-0.00404218	0.0787347	0.947869	0.977313
PHAX	2445.3	-0.0128401	0.0704794	0.822395	0.9779
NHS	1246.46	0.00903418	0.0768143	0.883263	0.9779
TMCO1	2553.01	0.00447577	0.0735518	0.946543	0.977931
DBNL	3253.89	0.0138069	0.0752896	0.822853	0.978173
MRPS5	2465.79	0.0128375	0.0688533	0.822987	0.978236
ASMTL	991.088	0.0041231	0.0823949	0.946992	0.978789
RUFY1	996.678	0.00513958	0.0788779	0.937205	0.978819
LRTOMT	2976.41	-0.0133779	0.0677767	0.82372	0.978819
DPM3	332.99	-0.0385136	0.130524	0.374461	0.979008
OAZ2	1525.12	-0.00478722	0.0778196	0.938471	0.979119
CYP3A5	378.93	0.0576637	0.100183	0.400359	0.979419
UNC5CL	126.257	0.121084	0.163032	0.104015	0.979419
NIPA2	2803.4	-0.00312515	0.0711569	0.949009	0.979433
PPCS	1039.64	0.00911934	0.0782394	0.88569	0.979433
PPA2	2495.5	0.00389648	0.074118	0.949157	0.979478
ZNF33B	571.919	-0.0573786	0.0948618	0.400626	0.979623
BDH2	526.843	-0.037146	0.0947854	0.57784	0.979909
TPCN1	740.626	-0.00435924	0.0849409	0.945159	0.979926
RAPH1	904.995	-0.00435206	0.0811705	0.945195	0.979926
RHOBTB1	465.39	0.0368348	0.0946024	0.583129	0.980457
UGT1A3	4635.45	-0.00673911	0.0687441	0.926775	0.980646
CTD-2135J3.4	1077.28	-0.00363858	0.080173	0.953337	0.980752
OSBPL10	3259.35	-0.00905788	0.0699438	0.874225	0.980752
GEMIN6	406.537	-0.0371873	0.0987605	0.583618	0.980863
BUB1B-PAK6	431.169	-0.051916	0.0985797	0.446157	0.980863
TFCP2L1	1053.57	0.00371472	0.0795712	0.953875	0.981001
ADCY6	1808.9	0.0076864	0.0732499	0.90372	0.981258
SRP68	3018.66	-0.00936804	0.0679247	0.875138	0.981297
STOX2	302.007	-0.060759	0.10522	0.381005	0.981528
DPYD	138.294	-0.125739	0.159412	0.101801	0.981742
SEC61A2	1224.54	-0.00340484	0.078406	0.955439	0.982129
UQCC3	437.154	-0.0516608	0.0971923	0.447091	0.982148
MAP3K13	941.368	-0.0041225	0.0822684	0.948596	0.982148
HOMER1	485.681	-0.0368094	0.0938411	0.58053	0.98264
LARS	6605.32	0.00155542	0.0641105	0.929975	0.98264
TMPO	1171.26	-0.00431613	0.0783331	0.944068	0.98264
TBC1D24	314.811	0.0604704	0.104766	0.381779	0.982659
MT-ND4L	28262.4	0.00502882	0.0712026	0.930316	0.982659
TIMM8A	415.782	-0.0365411	0.103047	0.580704	0.982659
DOCK11	144.505	0.128651	0.157624	0.101167	0.983148
ASNS	448.395	0.0363188	0.0959248	0.586054	0.983351
TVP23C	423.258	0.00861177	0.0919521	0.896621	0.98365
PCNA	1163.69	-0.00849928	0.0803298	0.891948	0.98365
RAPGEF2	1636.04	-0.00734718	0.0773834	0.907507	0.983732
MID1	1094.69	-0.00413515	0.0783071	0.946277	0.983886
TATDN2	1247.22	-0.00424496	0.0817671	0.945611	0.983908
ZSCAN12	273.895	-0.0602571	0.11095	0.377801	0.984072
GUSB	219.596	0.0482029	0.108605	0.469784	0.984265
ZNF212	303.273	0.0600022	0.107898	0.382863	0.984386
MBD5	834.637	0.00387001	0.0813171	0.952415	0.98442
EIF3M	4463.89	0.00992761	0.0774917	0.933417	0.984778
MZT2A	1273.52	0.00334165	0.0768106	0.957675	0.985383
FUS	5252.2	-0.0047543	0.0646827	0.934252	0.985467
CFH	166.671	-0.128859	0.156034	0.10247	0.985882
NOD2	133.538	0.125011	0.158821	0.103691	0.986728
CEBPZ	3430.01	-0.00261818	0.0742409	0.960187	0.986893
METTL6	1346.23	0.00293876	0.0751127	0.962863	0.987151
USO1	5281.94	0.00424227	0.0687688	0.936253	0.987151
FLVCR2	1596.53	-0.00686455	0.0771563	0.91229	0.987183
UTP18	1546.97	0.00673864	0.0730388	0.91228	0.987183
RBM12	3150.28	-0.0124746	0.0660592	0.83516	0.987183
SLC25A1	1849.37	-0.00692902	0.0779476	0.912204	0.987183
NAA25	1813.46	-0.00698143	0.075379	0.912703	0.98753
AP4B1	423.828	0.0514851	0.0965774	0.451313	0.987845
AZIN2	213.424	-0.0634419	0.115272	0.34769	0.987845
ZNF510	305.934	0.0572927	0.106413	0.406071	0.987845
POMGNT2	207.326	0.0559763	0.111619	0.406122	0.987845
LAMTOR4	1208.98	0.0029075	0.077153	0.964568	0.987845
MLLT10	1376.81	0.00306277	0.0758904	0.961507	0.987845
PTPRA	1920.85	-0.00784931	0.0725646	0.897815	0.987845
LAP3	2177.24	-0.00726901	0.0689987	0.898426	0.987899
DPF2	1079.39	-0.002931	0.0790638	0.961996	0.987899
ARHGEF7	2017.14	0.00800695	0.0732442	0.898646	0.988044
SPTLC3	970.033	-0.00380753	0.0817709	0.953007	0.988082
FANCF	365.725	0.0359188	0.101504	0.591056	0.988301
NDRG4	108.935	0.120296	0.16446	0.102952	0.988301
PIGL	488.634	-0.0508476	0.0939327	0.45183	0.988301
SNX4	1276.92	0.00398476	0.0837901	0.953918	0.988641
RFWD3	1374.83	0.00316419	0.074272	0.966564	0.988918
ITM2A	463.244	0.0568415	0.098382	0.407352	0.989791
IER3	5904.94	-0.00409399	0.0670488	0.940917	0.989791
TRADD	1005.57	0.00792717	0.078425	0.901606	0.990429
NARF	593.014	0.0361532	0.0888803	0.587948	0.990642
RP11-295P9.13	1223.35	-0.00277902	0.0761367	0.965883	0.990732
TMEM50B	2257.85	-0.0123101	0.074934	0.840196	0.990911
DDX59	463.855	-0.0507036	0.0951563	0.453486	0.991055
LSMEM1	76.1883	-0.105406	0.165295	0.104511	0.991425
ME1	2830.78	-0.000106338	0.0715928	0.967645	0.99146
SPTB	360.022	-0.0595604	0.102851	0.387352	0.99205
KIAA2026	1356.33	-0.00214463	0.074978	0.970764	0.992151
MCTS1	1326.91	-0.00703435	0.083226	0.903981	0.992169
FHIT	426.341	0.00760764	0.093737	0.909159	0.992552
ALS2	3042.05	0.00296828	0.0665198	0.969111	0.992552
RBM47	721.863	-0.00284854	0.0865778	0.964766	0.992917
UBE2Q1	1979.82	-0.00262753	0.0702633	0.960415	0.993728
MED28	1083.11	0.00247616	0.0794885	0.970088	0.993786
PAFAH2	1107.03	-0.00296599	0.0798601	0.960605	0.993786
NAV2	1218.41	0.00744961	0.087844	0.906085	0.993801
CDC25A	208.589	-0.0585954	0.112604	0.383727	0.994161
MAP4K2	201.034	-0.0582954	0.112662	0.38369	0.994161
ST5	2075.49	0.00755981	0.080913	0.906711	0.994161
MGAT5	2850.12	-0.00679741	0.0688276	0.906623	0.994161
FAM98B	1300.4	0.00321491	0.085906	0.961689	0.994272
GMPPB	1011.5	-0.00297293	0.080295	0.961066	0.994282
SLC52A2	1779.15	0.00605602	0.0771798	0.92271	0.994282
SFT2D1	1824	-0.00276167	0.0770935	0.962739	0.994851
TMED4	1791.49	-0.00687697	0.0722642	0.908101	0.994851
ANKMY1	327.13	0.0642169	0.111839	0.351639	0.994851
PROS1	350.967	0.0601495	0.105787	0.384198	0.994851
SMPD1	256.65	0.0594212	0.110292	0.384201	0.994851
OXR1	1076.94	0.00298672	0.079643	0.963899	0.995434
RP11-302M6.4	1167.77	-0.0028972	0.0800064	0.962926	0.995434
CSTF2T	1055.86	-0.00276208	0.0784105	0.963917	0.995434
BRD4	1333.88	0.00196101	0.0843332	0.973493	0.995434
R3HCC1L	1004.94	-0.00205269	0.0802442	0.973253	0.995434
ZNF516	1174.95	0.00296226	0.0810072	0.964027	0.995434
N6AMT2	209.394	0.0587659	0.112958	0.384886	0.995713
AC084219.2	575.7	-0.0496237	0.0904402	0.457259	0.996195
SCO1	1584.81	-0.00567207	0.0726086	0.926112	0.996399
CBWD3	370.871	-0.0070333	0.0970884	0.915092	0.996399
ACVR1	970.235	0.00293536	0.0790078	0.964604	0.996399
SP8	58.8015	0.0955415	0.162469	0.104312	0.996888
HEATR6	440.123	-0.00665211	0.0950015	0.915973	0.996888
SHANK2	344.514	0.0477735	0.104801	0.479345	0.996888
HSPA12A	456.342	-0.00690318	0.0918861	0.915758	0.996888
LHFPL2	1622.88	-0.00247783	0.0721731	0.96707	0.997605
TMEM38B	167.342	-0.127905	0.150317	0.10558	0.997683
MTHFD1L	1541.98	0.00683328	0.0732255	0.912737	0.998184
SMIM14	602.001	-0.0557522	0.0980715	0.412805	0.998286
SLC25A22	573.306	-0.00667114	0.0970764	0.917703	0.998286
ATP6V1A	2113.6	0.00254882	0.0716661	0.968772	0.998687
TBC1D22B	604.454	-0.00654331	0.0872563	0.918338	0.998687
TMEM110-MUSTN1	1063.36	-0.00687923	0.0816327	0.913606	0.998687
CDKAL1	536.509	-0.0501215	0.0935943	0.459384	0.999273
ATXN7	1117.69	-0.00224305	0.077272	0.969308	0.999866
AC240274.1	226.386	0.0300858	0.105281	0.6359	1
AC004556.1	5.4878	0.0141175	0.131333	0.411052	1
AL354822.1	16.9784	0.00787379	0.128159	0.795308	1
AC007325.2	0.672218	0.00349917	0.131385	0.367363	1
AC007325.4	2.37227	-0.00383128	0.130975	0.722111	1
AL592183.1	443.142	-0.00189269	0.0909192	0.975716	1
AC011043.2	1.36668	-9.70646e-06	0.131179	0.995248	1
AC011841.1	1.5089	-0.00246155	0.131144	0.75211	1
BX004987.4	0.161679	0.000922741	0.131332	0.780093	1
AC136616.1	0.146019	-0.00115865	0.131335	0.770614	1
S100B	35.9042	0.00367532	0.12381	0.932771	1
C21orf58	84.9659	0.0603861	0.130877	0.302726	1
FTCD	17.3803	0.0381028	0.135323	0.229319	1
PCBP3	65.6908	-0.0394485	0.126264	0.440901	1
ITGB2	169.018	0.0234693	0.109118	0.698433	1
KRTAP10-2	1.19125	0.000618435	0.13121	0.925482	1
CFAP74	9.2691	-0.00344163	0.129581	0.871103	1
TMEM52	1.2704	-0.00333622	0.131207	0.647126	1
CALML6	8.00632	0.00896369	0.130224	0.655364	1
SLC35E2	345.44	0.0246915	0.0968352	0.709372	1
CDK11A	573.978	-0.0136181	0.0901575	0.827735	1
TMEM240	12.4224	0.014364	0.129686	0.587071	1
ATAD3C	19.9337	-0.025437	0.130244	0.444784	1
TMEM88B	2.1318	-0.00140126	0.130924	0.892249	1
ANKRD65	134.116	-0.0146852	0.112957	0.800944	1
TAS1R3	26.8675	0.0142657	0.126194	0.709681	1
SCNN1D	34.5731	0.0449411	0.133623	0.299303	1
FAM132A	23.3285	0.0005772	0.125989	0.989884	1
TNFRSF4	4.10504	-0.0113594	0.131212	0.447161	1
TNFRSF18	2.69076	-0.00410873	0.130889	0.729522	1
TTLL10	4.63888	0.000376687	0.130386	0.991822	1
RNF223	20.9397	0.0517134	0.141002	0.146808	1
PHF13	503.909	0.0325092	0.0914586	0.624897	1
ZBTB48	457.983	0.0384477	0.0933445	0.56649	1
TAS1R1	0.936842	-0.00168773	0.131319	0.649285	1
ESPN	241.933	-0.00840306	0.102714	0.892613	1
HES3	0.177566	0.00096777	0.131333	0.775161	1
CHD5	8.50245	-0.00176827	0.129886	0.925952	1
KCNAB2	119.326	0.0465063	0.122233	0.435598	1
C1orf174	498.653	-0.0273228	0.0918585	0.679168	1
SMIM1	14.2806	-0.00215468	0.12843	0.934857	1
CCDC27	1.97791	-8.82403e-05	0.130967	0.991743	1
TP73	26.9563	0.106896	0.192842	0.0209973	1
TPRG1L	3038.21	-0.00387894	0.0673294	0.939461	1
PRDM16	3.82106	-0.0054933	0.130791	0.686173	1
TTC34	2.81676	-0.00153896	0.130766	0.899846	1
HES5	32.0377	0.091355	0.169297	0.0557483	1
PANK4	575.636	0.0208678	0.0904271	0.756208	1
ANGPTL7	3.71372	0.00997941	0.131192	0.465104	1
MASP2	146.063	-0.0380107	0.114595	0.538865	1
C1orf127	2.71326	0.00272425	0.130976	0.789523	1
CORT	31.0785	0.0150892	0.125636	0.705696	1
APITD1	188.278	0.00740914	0.104588	0.908065	1
APITD1-CORT	233.954	-0.00975209	0.101333	0.869314	1
RBP7	20.9504	-0.0559903	0.143356	0.12392	1
CTNNBIP1	2347.41	-0.00258191	0.0710758	0.954398	1
AL357140.1	10.9089	0.00757624	0.129232	0.760451	1
SLC25A33	290.281	-0.0182004	0.0996892	0.787736	1
H6PD	595.295	0.0282211	0.0906033	0.688288	1
SLC2A7	0.310812	0.00128638	0.131338	0.714223	1
SLC45A1	5.19852	0.0192874	0.132446	0.237007	1
TNFRSF9	0.523672	0.000887342	0.131306	0.800729	1
UTS2	62.1381	-0.00695701	0.120016	0.885926	1
PER3	234.672	0.0211728	0.10369	0.743617	1
CELA2A	0.61851	0.00148513	0.131315	0.71245	1
CTRC	1.04734	0.0019235	0.131285	0.6811	1
EFHD2	2127.86	-0.00506567	0.0722114	0.933562	1
FHAD1	4.66378	-0.0149249	0.131716	0.327313	1
LRRC38	0.155406	0.00112075	0.131334	0.773513	1
AADACL3	1.25918	0.00591138	0.131401	0.357431	1
DHRS3	186.149	-0.0446718	0.114712	0.483271	1
TNFRSF1B	1.42086	0.00684007	0.131453	0.307225	1
TNFRSF8	1.47808	0.00283349	0.131249	0.659588	1
NPPB	0.175427	-0.00118163	0.131336	0.768888	1
NPPA	47.0889	0.104256	0.175933	0.0691884	1
DRAXIN	0.506261	-8.0974e-05	0.131323	0.964494	1
MAD2L2	299.188	-0.017786	0.0983794	0.785874	1
FBXO6	418.712	-0.0195574	0.0934767	0.766736	1
PTCHD2	1.81219	-0.0101479	0.131673	0.231154	1
UBIAD1	504.808	0.0208761	0.0902301	0.74952	1
PADI6	0.78669	0.0024182	0.131301	0.621966	1
AC004824.2	0.155406	0.00112075	0.131334	0.773513	1
PADI4	4.37913	-0.00180545	0.130535	0.896047	1
PADI3	95.8208	0.0894463	0.146354	0.166821	1
PADI1	126.02	0.0145957	0.112644	0.805292	1
PADI2	4.243	0.00318679	0.13093	0.775287	1
RSG1	62.6072	-0.0029943	0.118837	0.951301	1
FAM131C	22.4736	0.0115189	0.127112	0.736528	1
CLCNKB	1.11811	-0.00352201	0.131289	0.547277	1
CLCNKA	0.292038	-0.00129011	0.131339	0.709553	1
HSPB7	0.78455	-0.000600849	0.13127	0.896195	1
UQCRHL	15.7954	-0.0113022	0.128656	0.693788	1
TMEM82	1.1305	-0.00286715	0.131336	0.479844	1
SLC25A34	45.2747	0.0535134	0.13518	0.272295	1
AGMAT	39.8102	-0.0220778	0.125234	0.611804	1
CELA2B	13.829	0.0126374	0.129108	0.649818	1
WNT4	100.9	-0.0638048	0.133014	0.273521	1
CELA3B	0.346106	-0.000182243	0.131309	0.988847	1
RAP1GAP	73.9702	0.00982111	0.118069	0.852558	1
KIF17	147.284	0.114314	0.150475	0.126146	1
FAM43B	1.29315	-0.00591432	0.1314	0.352443	1
VWA5B1	0.175427	-0.00118163	0.131336	0.768888	1
UBXN10	5.66033	-0.0198291	0.132553	0.225206	1
PLA2G2F	16.9448	0.0162561	0.129179	0.588095	1
PLA2G5	2.21666	-0.000953375	0.130949	0.924175	1
TMCO4	148.509	-0.0822723	0.129017	0.232315	1
HTR6	0.818237	0.00343741	0.131335	0.479293	1
AKR7A3	7.0455	0.0184944	0.131831	0.338221	1
EMC1	2628.05	-0.0032027	0.0744335	0.962438	1
TAS1R2	0.488379	0.00218063	0.131352	0.534051	1
KLHDC7A	0.177566	0.00096777	0.131333	0.775161	1
ACTL8	0.368854	-0.00130412	0.131341	0.70693	1
SLC30A2	1.03682	0.00134398	0.131274	0.802887	1
EXTL1	6.52919	0.0221719	0.133055	0.200656	1
PAQR7	1545.01	0.00371802	0.0731088	0.956199	1
MAN1C1	3.53608	-0.0112757	0.131386	0.39758	1
RHD	27.5033	0.0114064	0.1259	0.764286	1
RUNX3	16.2086	0.0117771	0.128832	0.681688	1
NCMAP	6.28705	0.00583357	0.130127	0.75919	1
IFNLR1	371.409	0.0415206	0.0974044	0.537976	1
IL22RA1	73.4983	0.082524	0.147608	0.162656	1
CNR2	0.61851	0.00148513	0.131315	0.71245	1
MDS2	2.94567	0.00965155	0.131278	0.441281	1
E2F2	8.43443	0.0562601	0.148237	0.0094937	1
TCEA3	46.9624	-0.0134423	0.122667	0.766798	1
HTR1D	12.3946	0.0105503	0.129439	0.677806	1
C1orf234	5.99319	-0.00237506	0.130137	0.893412	1
EPHB2	16.2551	0.0482174	0.140467	0.128077	1
FGR	15.0106	0.00164917	0.129311	0.955997	1
GPR3	23.151	0.0235149	0.129633	0.518843	1
CD164L2	34.7545	0.0083701	0.124281	0.840121	1
FCN3	2.06162	-0.000233257	0.130939	0.982409	1
AL137860.1	1.46577	0.00480106	0.131247	0.533007	1
NR0B2	3.77483	-0.0114408	0.131457	0.370077	1
GPN2	1405.9	0.000323901	0.0739898	0.998374	1
PIGV	367.104	-0.00833319	0.0948489	0.898129	1
LIN28A	0.339245	0.00201051	0.131343	0.590693	1
CD52	3.35662	0.0151945	0.132141	0.19399	1
CEP85	485.148	0.00755218	0.0960839	0.907696	1
CATSPER4	4.58674	-0.00773552	0.130838	0.601352	1
ZNF593	349.987	-0.0308332	0.0967814	0.642286	1
RP11-96L14.7	348.548	-0.030111	0.0966912	0.649856	1
FAM110D	0.368854	-0.00130412	0.131341	0.70693	1
TRIM63	2.00033	-0.00196509	0.131238	0.75195	1
DCDC2B	86.4033	0.0590976	0.130492	0.309716	1
IQCC	52.576	0.0485331	0.131081	0.338067	1
CCDC28B	80.1907	0.103834	0.1618	0.113183	1
KPNA6	3601.86	-0.00185117	0.0652866	0.979063	1
TMEM39B	202.765	0.0424023	0.10958	0.514377	1
ADGRB2	34.9879	0.0286534	0.128363	0.485205	1
NKAIN1	1.11375	0.00173513	0.131249	0.777879	1
LAPTM5	2.41357	0.00427973	0.131182	0.604139	1
MATN1	32.7479	0.0398731	0.13292	0.321103	1
PTPRU	208.061	0.0252948	0.106941	0.690855	1
MECR	612.266	0.0348438	0.0928385	0.603835	1
OPRD1	7.42863	-0.000382538	0.129795	0.97899	1
GMEB1	547.013	0.0136425	0.0892873	0.837726	1
RAB42	15.264	-0.0155066	0.129183	0.596195	1
SMPDL3B	64.4455	-0.000431191	0.119573	0.987279	1
THEMIS2	24.9241	0.000301979	0.126116	0.995179	1
DLGAP3	19.2561	0.0233857	0.130348	0.457457	1
GJA4	3.82094	0.00487411	0.130788	0.709929	1
HMGB4	0.155406	0.00112075	0.131334	0.773513	1
CSMD2	132.451	0.10092	0.152566	0.138482	1
A3GALT2	4.73208	-0.0149534	0.131682	0.334398	1
ZNF362	228.167	0.0211922	0.107453	0.737697	1
FNDC5	7.83707	-0.0022624	0.129633	0.920416	1
KIAA1522	3443.57	-0.00308209	0.0808905	0.967865	1
ZBTB8A	204.342	-0.00404473	0.106698	0.94648	1
ZBTB8B	0.469376	3.45354e-05	0.131324	0.970432	1
RP1-27O5.3	111.983	0.0465136	0.121014	0.439811	1
FAM229A	92.8222	-0.00755057	0.115391	0.874672	1
TSSK3	104.648	-0.00166797	0.113569	0.976038	1
LCK	6.40931	-0.0145073	0.131729	0.305915	1
FAM167B	2.04144	-0.00218966	0.131215	0.731115	1
TMEM234	340.427	0.0020437	0.0973922	0.976147	1
HPCAL4	0.161679	0.000922741	0.131332	0.780093	1
HEYL	2.49343	-0.00413986	0.131033	0.688423	1
BMP8A	63.4446	0.0146212	0.119654	0.776062	1
GJA9	50.9848	-0.0056129	0.12111	0.903551	1
INPP5B	190.236	-0.0262551	0.106722	0.679441	1
MANEAL	15.4172	0.00171123	0.128183	0.949521	1
EPHA10	3.30953	-0.000472711	0.130702	0.971003	1
C1orf109	595.528	0.0397164	0.090857	0.551461	1
RSPO1	0.339245	0.00201051	0.131343	0.590693	1
DNALI1	17.3849	-0.0326102	0.133391	0.286566	1
CSF3R	0.323586	-7.02666e-05	0.131322	1	1
OSCP1	90.8225	0.0024321	0.115036	0.966154	1
COL8A2	22.8158	-0.00443708	0.126888	0.897313	1
TEKT2	4.22532	0.00197616	0.130488	0.896342	1
CLSPN	152.928	-0.0364484	0.112342	0.561783	1
TFAP2E	105.476	0.0218754	0.115665	0.701935	1
CLDN19	0.948956	-4.90656e-05	0.131231	0.991141	1
CCDC30	45.8871	-0.0442848	0.130886	0.352717	1
ZMYND12	6.85302	-0.00529976	0.129927	0.789263	1
RIMKLA	2.37563	-0.00580507	0.131262	0.48072	1
GUCA2A	0.146019	-0.00115865	0.131335	0.770614	1
EDN2	2.86213	0.0166017	0.132494	0.123573	1
FOXO6	5.34826	0.0106695	0.130969	0.510822	1
SLFNL1	152.641	0.120627	0.153651	0.113636	1
KCNQ4	5.81649	0.0160571	0.131811	0.321574	1
ZNF684	72.6638	-0.0794726	0.144505	0.181452	1
ZFP69	146.799	-0.0361957	0.113459	0.560107	1
ZFP69B	50.7081	-0.0179922	0.122358	0.703806	1
COL9A2	320.334	-0.0313657	0.0988731	0.635357	1
TMCO2	2.91932	-0.00577635	0.131056	0.605235	1
OXCT2	3.93275	-0.0170848	0.132554	0.112256	1
BMP8B	27.1146	0.00349534	0.125564	0.925905	1
MUTYH	141.026	0.0603278	0.121133	0.355576	1
HPDL	9.6989	0.0121598	0.129914	0.595246	1
ZSWIM5	15.3185	0.0324639	0.133733	0.262146	1
PTCH2	53.726	-0.00284582	0.121372	0.949775	1
BEST4	1.51754	0.00012979	0.131141	0.993687	1
KIF2C	193.912	0.0252777	0.107197	0.691892	1
C1orf228	42.5879	-0.0147929	0.123774	0.731671	1
KLF17	1.64256	0.00467671	0.131326	0.451257	1
CCDC24	486.364	0.0177198	0.0922955	0.789053	1
MPL	8.43383	-0.00465773	0.129599	0.828375	1
TIE1	0.955457	-0.0011971	0.131261	0.813354	1
C1orf210	98.146	0.0599023	0.128102	0.322472	1
TMEM125	67.2154	0.0589646	0.13427	0.280996	1
FAM183A	89.0132	-0.0317846	0.119126	0.572737	1
ZNF691	205.333	0.00567374	0.103695	0.929642	1
SVBP	174.064	-0.0429025	0.113301	0.499521	1
AL356289.1	0.361994	-0.000110378	0.131321	1	1
FOXD2	7.03713	0.00946608	0.130236	0.64169	1
FOXE3	0.184427	-0.00113471	0.131336	0.764266	1
STIL	289.98	-0.0256788	0.0991027	0.695838	1
PDZK1IP1	153.647	-0.0543994	0.117331	0.402086	1
CYP4A22	3.14304	0.0123415	0.131894	0.179893	1
CYP4Z1	45.906	0.00146897	0.121734	0.977256	1
CYP4X1	15.8158	-0.00450236	0.127837	0.888614	1
CYP4B1	67.5221	0.0429152	0.128375	0.398765	1
TEX38	3.65322	0.00274601	0.130685	0.837903	1
FAAH	200.43	0.0533437	0.111384	0.424887	1
RAD54L	188.383	-0.0364085	0.10944	0.571387	1
LURAP1	42.2354	0.0029956	0.122337	0.943597	1
CCDC17	49.7083	-0.0360989	0.127254	0.450824	1
CCDC163P	60.754	0.0225401	0.122232	0.648683	1
TESK2	95.9096	0.0246651	0.118689	0.643396	1
SLC1A7	0.350854	-0.0012904	0.13134	0.70877	1
PODN	0.310812	0.00128638	0.131338	0.714223	1
AL445183.1	0.467466	-0.00218661	0.131353	0.53173	1
ZYG11A	60.8556	-0.0128065	0.119823	0.800498	1
FAM159A	2.17859	-0.00128751	0.13092	0.902382	1
GPX7	26.418	0.00831143	0.125698	0.827435	1
ORC1	78.6541	0.06771	0.135636	0.246941	1
KTI12	229.586	-0.0454293	0.108837	0.490533	1
TTC39A	50.4341	0.0331669	0.127202	0.475843	1
C1orf185	1.49704	-0.00327647	0.131291	0.582473	1
CDKN2C	19.1974	0.03594	0.134447	0.254694	1
ELAVL4	1.35099	-0.00600788	0.131351	0.412574	1
BEND5	0.292038	-0.00129011	0.131339	0.709553	1
AGBL4	4.56559	0.0058196	0.13066	0.699005	1
SPATA6	100.822	-0.0664316	0.130932	0.280643	1
SLC5A9	28.7269	-0.0263236	0.128424	0.499629	1
FGGY	456.549	-0.0213269	0.0919299	0.739824	1
C1orf168	4.58637	-0.00846053	0.130992	0.54082	1
PLPP3	178.595	0.0497247	0.113227	0.449194	1
BSND	0.352994	-0.000100612	0.131309	1	1
TMEM61	32.487	0.00768632	0.12502	0.843958	1
LEXM	5.43254	-0.0162338	0.131862	0.315893	1
PARS2	158.837	0.0485749	0.115668	0.452435	1
MROH7	15.576	0.0200204	0.130172	0.489916	1
FAM151A	69.4752	-0.00694512	0.118098	0.892364	1
CYB5RL	32.8005	-0.078839	0.156701	0.0884391	1
RP11-446E24.4	45.1658	-0.0430549	0.131087	0.353101	1
CDCP2	0.146019	-0.00115865	0.131335	0.770614	1
LDLRAD1	0.350854	-0.0012904	0.13134	0.70877	1
DIO1	13.0932	0.00755938	0.128635	0.783945	1
GLIS1	27.8067	0.0152258	0.126674	0.684	1
DMRTB1	0.161679	0.000922741	0.131332	0.780093	1
RPE65	3.04734	-6.7235e-05	0.130827	0.98942	1
DIRAS3	5.90652	-0.00120294	0.13023	0.941168	1
IL12RB2	75.9514	0.062657	0.133501	0.275914	1
IL23R	2.6305	0.0123761	0.131729	0.279901	1
C1orf141	3.8014	-0.00203667	0.130535	0.887034	1
INSL5	0.712848	-0.00190807	0.131314	0.68107	1
SGIP1	19.9977	0.0170991	0.128216	0.612549	1
PDE4B	91.3136	0.0413814	0.12274	0.466564	1
UBE2U	3.75005	-0.00512818	0.130932	0.666601	1
EFCAB7	247.02	-0.0378163	0.10979	0.551797	1
FOXD3	0.476853	-0.000960555	0.131309	0.791867	1
ATG4C	352.98	-0.0265931	0.0999619	0.686027	1
ANGPTL3	2.12238	-0.00839725	0.131391	0.382514	1
L1TD1	329.704	-0.00122683	0.0960224	0.984443	1
C1orf87	0.177566	0.00096777	0.131333	0.775161	1
CYP2J2	254.293	0.0436374	0.106941	0.511429	1
DNASE2B	0.323357	0.00106481	0.131337	0.717157	1
SAMD13	18.2019	0.0333226	0.133262	0.300304	1
ADGRL4	0.339833	2.12542e-05	0.131321	0.998085	1
PTGFR	1.62304	-0.00166356	0.131181	0.81607	1
AK5	25.8362	0.00744516	0.126038	0.837939	1
ST6GALNAC3	2.20767	-0.012629	0.132015	0.129469	1
ASB17	0.161679	0.000922741	0.131332	0.780093	1
MSH4	62.2879	-0.0698207	0.141568	0.20052	1
ERICH3	1.45322	0.00205858	0.13121	0.757051	1
TNNI3K	21.8671	0.032353	0.13255	0.329388	1
LRRIQ3	58.4345	-0.0121032	0.12035	0.802332	1
NEGR1	35.9106	0.00970408	0.124731	0.812971	1
PTGER3	6.11983	0.00623847	0.130686	0.683479	1
CTH	118.391	0.037503	0.117094	0.534881	1
AL158839.1	5.04766	-0.000577019	0.130266	0.970684	1
HHLA3	104.511	0.0415064	0.11988	0.484726	1
BRDT	0.146019	-0.00115865	0.131335	0.770614	1
CDC7	177.081	-0.0123426	0.106319	0.84378	1
HFM1	79.9903	0.0116447	0.121207	0.809181	1
LRRC8B	153.723	0.0287499	0.112561	0.636488	1
GBP6	164.298	0.053599	0.115542	0.412251	1
GBP5	1.69569	-0.000509526	0.131187	0.936146	1
GBP4	0.532699	0.00112642	0.131339	0.693827	1
GBP7	0.501512	0.000958889	0.131309	0.799125	1
GBP2	43.2355	-0.0640314	0.143467	0.170604	1
CLCA4	86.5225	-0.0289249	0.120214	0.592285	1
CLCA1	1.81607	-0.00321964	0.131211	0.662298	1
COL24A1	8.64116	-0.0209264	0.131876	0.343004	1
SYDE2	370.963	-0.00238688	0.0956545	0.970568	1
MCOLN3	22.0024	-0.0250596	0.129606	0.473714	1
WDR63	195.461	-0.0285119	0.109805	0.647897	1
MCOLN2	9.60069	0.0304507	0.134692	0.171259	1
CDC14A	138.827	-0.0192484	0.114011	0.740079	1
LRRC39	310.421	-0.02429	0.100543	0.71138	1
FRRS1	315.4	0.0475379	0.10121	0.483741	1
PLPPR4	1.3092	-0.00138762	0.131179	0.82894	1
PLPPR5	94.9811	-0.0739872	0.137726	0.224213	1
RWDD3	475.319	-0.0174779	0.0984067	0.788626	1
TMEM56-RWDD3	482.901	-0.0184505	0.0981224	0.777502	1
TMEM56	5.7025	-0.000780309	0.130178	0.968922	1
SLC44A3	260.357	0.00619177	0.100713	0.924575	1
ABCA4	4.83542	0.00708354	0.130815	0.626397	1
GFI1	10.6186	0.0101891	0.129783	0.664544	1
C1orf146	3.58842	-0.00362051	0.130833	0.767694	1
KIAA1107	134.884	-0.113929	0.153014	0.123256	1
BTBD8	47.7072	-0.00389958	0.121601	0.931122	1
SETSIP	0.175427	-0.00118163	0.131336	0.768888	1
EPHX4	97.5676	-0.0122453	0.115782	0.823992	1
AMIGO1	66.3422	-0.0178307	0.119595	0.727899	1
SYPL2	0.355133	0.00107919	0.131337	0.714879	1
SORT1	230.878	-0.0071839	0.104269	0.906848	1
MYBPHL	19.4019	-0.0188833	0.129048	0.550637	1
PSRC1	134.012	0.0363225	0.114148	0.558069	1
KIAA1324	41.9054	0.0246328	0.127942	0.530045	1
C1orf194	7.09005	0.00693366	0.131048	0.569875	1
AKNAD1	79.039	-0.000310548	0.116716	0.990687	1
FNDC7	2.51895	0.00937413	0.131444	0.365614	1
HENMT1	82.1508	0.0401581	0.12317	0.471493	1
NBPF6	0.155406	0.00112075	0.131334	0.773513	1
NBPF4	0.339245	0.00201051	0.131343	0.590693	1
AMY1A	0.352994	-0.000100612	0.131309	1	1
COL11A1	78.1328	0.0672266	0.136336	0.245603	1
OLFM3	0.964256	0.00320194	0.13131	0.531617	1
VCAM1	0.161679	0.000922741	0.131332	0.780093	1
OVGP1	68.9345	0.0291878	0.121824	0.579966	1
PIFO	26.073	-0.0402468	0.134103	0.286247	1
CHIA	0.155406	0.00112075	0.131334	0.773513	1
CD53	3.43784	-0.00472611	0.130978	0.665433	1
KCNA2	2.81066	0.00384228	0.131144	0.661688	1
KCNA10	0.175427	-0.00118163	0.131336	0.768888	1
SLC16A4	142.577	-0.0412757	0.117135	0.497194	1
SLC6A17	6.57653	0.018476	0.131972	0.309812	1
ALX3	165.666	0.0203766	0.108218	0.746511	1
CSF1	115.774	-0.0091164	0.116778	0.863409	1
GSTM3	253.706	0.0022231	0.104731	0.973165	1
GSTM5	254.576	0.0013038	0.104606	0.984521	1
GSTM1	106.382	-0.0711086	0.131529	0.261824	1
GSTM2	184.735	-0.0351786	0.108522	0.584569	1
GSTM4	173.502	0.0402846	0.111139	0.531886	1
GPR61	8.12289	-0.00570243	0.130135	0.759953	1
MAB21L3	70.9808	0.0483278	0.12739	0.38072	1
NHLH2	16.1753	0.0128542	0.128537	0.666452	1
CASQ2	5.7162	-0.000657176	0.130647	0.959376	1
NGF	27.2002	-0.0850934	0.165078	0.0513053	1
TSPAN2	14.0274	-0.0277317	0.133206	0.264542	1
AMPD1	0.955616	0.00119392	0.131261	0.81765	1
SYT6	0.819212	0.00178478	0.131311	0.67787	1
OLFML3	71.6669	0.00750266	0.120203	0.87955	1
BCL2L15	3.7866	-0.0089437	0.131044	0.52299	1
PTPN22	8.61842	0.00511339	0.129603	0.819343	1
PHTF1	503.085	0.0111953	0.0900114	0.864597	1
FAM19A3	0.476853	-0.000960555	0.131309	0.791867	1
WNT2B	307.134	-0.0491864	0.102765	0.467175	1
KCND3	117.69	0.0322849	0.116871	0.585081	1
TMIGD3	53.932	-0.00634483	0.121064	0.890704	1
C1orf162	22.0633	-0.0226027	0.129002	0.51707	1
AC241585.2	82.7814	-0.0518403	0.127181	0.364044	1
FAM72D	16.2114	-0.0469166	0.14	0.123396	1
SRGAP2B	127.524	-0.0402433	0.116883	0.50917	1
FAM72C	6.87122	-0.0115843	0.13058	0.556438	1
HIST2H3PS2	15.8764	-0.011222	0.129053	0.678914	1
FCGR1B	1.02366	-0.000487846	0.131248	0.923343	1
AC241377.2	129.9	0.00218848	0.110455	0.971889	1
AC253572.1	66.6568	0.0211636	0.121029	0.676568	1
PHGDH	267.491	-0.0148532	0.102065	0.818852	1
ZNF697	558.217	0.0379992	0.0909103	0.569087	1
HSD3B1	19.2267	-0.0264267	0.130606	0.423865	1
FAM46C	11.8076	0.00880297	0.12922	0.742643	1
VTCN1	0.321446	-0.00207401	0.131348	0.583598	1
TRIM45	70.3797	-0.0349616	0.122906	0.511958	1
CD101	166.437	-0.0241578	0.108869	0.699913	1
CD2	0.184427	-0.00113471	0.131336	0.764266	1
FCGR1A	16.404	0.012074	0.128582	0.687626	1
FAM231D	3.42096	0.0112071	0.131546	0.332792	1
AC245100.1	74.279	0.00405075	0.117333	0.940802	1
NBPF11	513.729	-0.00945554	0.0911352	0.888425	1
GPR89B	229.475	0.0314586	0.105678	0.629377	1
ACP6	353.644	-0.0365817	0.0990771	0.583455	1
FMO5	356.853	-0.0192002	0.0954323	0.769508	1
NOTCH2NL	323.131	-0.0492265	0.103036	0.466016	1
RP11-458D21.5	486.716	0.00367627	0.0894282	0.956118	1
NBPF10	363.491	0.0297055	0.0956859	0.656036	1
ANKRD34A	47.1873	-0.00547705	0.121718	0.902886	1
ITGA10	162.875	0.0488647	0.118326	0.439207	1
ANKRD35	17.4516	0.0666618	0.153074	0.0397624	1
NUDT17	263.516	-0.0313261	0.105241	0.630434	1
CD160	47.1309	0.0427917	0.130029	0.374938	1
PDZK1	75.6722	-0.00781379	0.118158	0.878655	1
ECM1	178.988	0.0236638	0.111166	0.700424	1
AC242988.1	2.39234	0.00475481	0.131164	0.626531	1
CIART	87.088	-0.027185	0.119375	0.618518	1
CA14	18.9558	-0.0282795	0.131229	0.390739	1
MTMR11	180.765	0.0456986	0.114537	0.474494	1
SV2A	12.3863	-0.0195222	0.130684	0.462759	1
HIST2H2AB	14.0012	0.0143692	0.129364	0.606539	1
HIST2H2AC	16.2997	0.040574	0.136819	0.183106	1
HIST2H4B	8.13529	0.00678381	0.129795	0.751565	1
HIST2H3A	1.86228	0.00190485	0.131105	0.813718	1
HIST2H2AA4	68.6428	-0.0179452	0.119697	0.727287	1
HIST2H2AA3	37.5269	0.0304701	0.127951	0.480258	1
HIST2H3C	0.501512	0.000958889	0.131309	0.799125	1
HIST2H4A	25.459	-0.0120788	0.126449	0.736635	1
HIST2H3D	10.1912	0.00851872	0.129847	0.699109	1
HIST2H2BF	194.76	0.0445401	0.111799	0.493909	1
TCHH	158.792	0.00269434	0.110118	0.96488	1
TCHHL1	70.6547	0.00645865	0.121534	0.889474	1
THEM5	39.5367	0.00920092	0.123789	0.829857	1
C2CD4D	7.49921	-0.00564208	0.12991	0.756584	1
RORC	3.12555	-0.0109848	0.131555	0.322765	1
LINGO4	0.310812	0.00128638	0.131338	0.714223	1
RIIAD1	0.146019	-0.00115865	0.131335	0.770614	1
CELF3	2.9671	0.00407431	0.130995	0.703567	1
SELENBP1	22.6504	0.0547448	0.142039	0.146181	1
TMOD4	20.2368	0.00502094	0.127473	0.875112	1
TNFAIP8L2	11.4034	0.0239823	0.132338	0.310497	1
BNIPL	319.772	-0.00619356	0.0978733	0.923801	1
FAM63A	437.189	0.0386198	0.0977874	0.56594	1
ANXA9	235.209	-0.0466384	0.108836	0.479317	1
CTSK	263.05	-0.00869803	0.100154	0.891662	1
CTSS	58.2176	-0.0541568	0.132562	0.303446	1
LCE1D	10.5983	0.00852899	0.129773	0.705032	1
LCE1E	6.49617	0.0142205	0.131338	0.409251	1
LCE1F	9.70453	0.00522471	0.129699	0.808288	1
C1orf68	8.79542	-0.0186841	0.131622	0.367089	1
LCE2A	8.79419	0.00472634	0.129729	0.822951	1
LCE2B	7.48646	0.00768305	0.131532	0.221075	1
LCE2C	6.34848	0.0273182	0.134923	0.04784	1
LCE2D	8.9622	0.00797439	0.130498	0.65046	1
LCE3A	2.67891	0.0130551	0.131942	0.196218	1
LCE3D	307.936	-0.0197137	0.108394	0.753528	1
LCE3E	72.5813	-0.0231359	0.123907	0.619682	1
AL135842.1	0.84489	-0.000752563	0.131288	0.888989	1
LCE5A	1.02032	-0.00113422	0.131284	0.820725	1
CRNN	1.79306	0.00210638	0.131188	0.767077	1
HRNR	45.2918	0.0261447	0.124822	0.574907	1
RPTN	95.8321	0.0119787	0.13034	0.587592	1
S100A5	13.3232	-0.00675158	0.128551	0.807373	1
S100A7A	4.39116	0.00469057	0.130549	0.763081	1
S100A12	35.7405	0.00721097	0.124569	0.858334	1
PGLYRP4	197.416	-0.0091846	0.106593	0.881466	1
PGLYRP3	42.8874	0.0252967	0.12519	0.579179	1
LOR	1.70628	0.00418833	0.131178	0.610011	1
LELP1	0.184427	-0.00113471	0.131336	0.764266	1
SPRR2G	95.9275	0.0339526	0.124377	0.506832	1
SPRR2F	0.528421	-0.000510111	0.131312	0.912585	1
SPRR2B	6.0023	-0.0487174	0.144839	7.08515e-05	1
SPRR4	80.3297	0.0167577	0.119659	0.747127	1
SMCP	0.467466	-0.00218661	0.131353	0.53173	1
LCE6A	24.6385	-0.018824	0.127894	0.596386	1
LCE1A	18.1664	0.0128449	0.128434	0.673243	1
LCE1B	29.1213	-0.00918478	0.126117	0.797309	1
LCE1C	46.1092	0.081817	0.15387	0.123864	1
EFNA1	1885.5	-0.00526951	0.0746836	0.92449	1
EFNA4	189.115	0.0117702	0.106673	0.851642	1
DCST1	23.2658	0.0136901	0.127263	0.695513	1
DCST2	12.3498	0.0218394	0.131319	0.401264	1
LENEP	1.21634	-0.00325731	0.13131	0.568015	1
PMVK	531.836	0.0252748	0.0911863	0.702341	1
KCNN3	3.14354	-0.0114193	0.131461	0.371156	1
CHRNB2	11.7908	-0.00297722	0.128721	0.906512	1
TDRD10	0.469376	3.45354e-05	0.131324	0.970432	1
SHE	3.30966	0.00320638	0.130694	0.815024	1
AQP10	20.4227	0.0199801	0.129629	0.519078	1
C1orf189	2.86655	-0.00542208	0.13095	0.652441	1
NUP210L	18.2765	0.0458933	0.138803	0.158436	1
CREB3L4	109.699	0.0484234	0.120922	0.427544	1
NPR1	3.69267	-0.000346463	0.130719	0.978059	1
S100A1	148.239	0.0520654	0.116927	0.420384	1
VHLL	2.40543	-0.00925826	0.131502	0.324665	1
BGLAP	28.8209	-0.0441152	0.134773	0.272299	1
PMF1	596.58	0.00702732	0.0880414	0.915625	1
PMF1-BGLAP	611.152	0.00648376	0.0876573	0.920512	1
MEX3A	91.6722	0.00608642	0.116898	0.911056	1
RXFP4	0.690688	-0.00137094	0.131323	0.679889	1
SYT11	8.48641	0.00315768	0.130185	0.861412	1
MSTO1	518.919	-0.0290421	0.0918972	0.663597	1
PKLR	5.0706	-0.00214116	0.130468	0.886137	1
HCN3	156.214	-0.0312804	0.110638	0.617503	1
CLK2	896.339	-0.000377154	0.0801968	0.993707	1
MTX1	416.353	-0.0336074	0.0953631	0.613936	1
AC234582.1	4.12155	-0.0118859	0.131298	0.421278	1
AC234582.2	2.88422	-0.00352361	0.130853	0.76808	1
MUC1	51.2063	-0.0305326	0.125147	0.525338	1
TRIM46	232.311	-0.0165851	0.105169	0.795135	1
PYHIN1	5.51873	-0.00796526	0.130618	0.629263	1
CD1E	0.184427	-0.00113471	0.131336	0.764266	1
CD1D	115.136	0.0227114	0.113491	0.696051	1
FCRL1	0.161679	0.000922741	0.131332	0.780093	1
ETV3L	0.777074	-3.62327e-05	0.131326	0.986522	1
LRRC71	2.50427	0.0129104	0.131927	0.195634	1
INSRR	1.466	0.00025104	0.131192	0.972065	1
NTRK1	21.7537	0.0385524	0.134105	0.282195	1
RRNAD1	291.458	0.0239129	0.0990752	0.71754	1
NES	27.6844	0.0737885	0.154432	0.0814635	1
BCAN	9.6693	0.00922721	0.130082	0.660946	1
HAPLN2	0.317085	0.00202475	0.131345	0.589259	1
TTC24	0.161679	0.000922741	0.131332	0.780093	1
IQGAP3	218.418	-0.0371125	0.107576	0.567012	1
C1orf61	1.01205	0.00444343	0.131363	0.385243	1
RHBG	2.44763	0.00805521	0.131302	0.445955	1
CASQ1	1.58954	0.000330784	0.131252	0.950568	1
ATP1A4	3.01937	0.00613492	0.130919	0.635045	1
ATP1A2	1.14257	0.00539912	0.131403	0.329134	1
KCNJ9	0.797052	0.000398601	0.131322	0.951831	1
KCNJ10	8.89153	-0.00316109	0.129376	0.887817	1
SLAMF9	25.4455	-0.00823908	0.125869	0.82266	1
CFAP45	36.5487	0.0241388	0.126505	0.568417	1
RP11-190A12.7	70.3105	-0.00339278	0.118287	0.947462	1
VSIG8	64.8612	0.000654506	0.118766	0.997063	1
C1orf204	51.6233	-0.00137556	0.120653	0.975437	1
SLAMF8	22.4006	0.00925623	0.126658	0.793502	1
DUSP23	253.077	0.00783712	0.101175	0.904383	1
FCER1A	0.155406	0.00112075	0.131334	0.773513	1
ACKR1	1.58647	0.00232385	0.131203	0.745246	1
CADM3	41.3336	0.0849978	0.160081	0.0891271	1
AIM2	15.662	0.0215824	0.130496	0.461495	1
FCGR3A	0.161679	0.000922741	0.131332	0.780093	1
HSPA6	13.1478	0.0195988	0.13056	0.47064	1
MPZ	20.7211	-0.00169931	0.126715	0.960204	1
PCP4L1	23.591	-0.021391	0.128693	0.544002	1
FCER1G	13.0189	0.00227131	0.128388	0.940591	1
ADAMTS4	37.3453	-0.0766083	0.153671	0.105331	1
KLHDC9	3.99132	-0.00422211	0.130708	0.756882	1
PVRL4	347.532	0.0401894	0.0982221	0.549958	1
ARHGAP30	33.9832	-0.00532719	0.124382	0.89394	1
TSTD1	573.201	-0.0351516	0.0955671	0.597517	1
ITLN2	9.2769	0.0322206	0.135185	0.157306	1
CD244	2.87108	-0.000939827	0.130797	0.935433	1
LY9	2.44736	-0.000155124	0.13104	0.990784	1
CD48	17.0535	0.0168956	0.130092	0.525497	1
SLAMF6	0.177566	0.00096777	0.131333	0.775161	1
NHLH1	20.2706	0.0215874	0.12965	0.501551	1
PBX1	129.161	0.0546158	0.121611	0.384552	1
NUF2	250.739	-0.0136286	0.102039	0.831549	1
RGS5	196.395	-0.0455791	0.110049	0.48672	1
RGS4	11.3497	0.0155488	0.130035	0.538537	1
CCDC190	2.47354	0.00405948	0.130923	0.72814	1
HSD17B7	487.162	0.00145098	0.0917269	0.98339	1
DDR2	90.8325	-0.0271059	0.117692	0.62768	1
C1orf111	0.146019	-0.00115865	0.131335	0.770614	1
C1orf226	3.3988	0.0119095	0.131612	0.315585	1
RP11-565P22.6	1.90398	0.00525123	0.131224	0.536678	1
NOS1AP	2.4714	0.000396544	0.130868	0.974228	1
OLFML2B	5.38626	-0.00235278	0.130328	0.8842	1
DUSP12	469.991	-0.0441814	0.0951562	0.510657	1
FCRLB	24.4403	0.0166293	0.127759	0.633777	1
FCGR2B	0.155406	0.00112075	0.131334	0.773513	1
FCGR3B	0.337106	-0.000118937	0.13132	0.992976	1
SELL	0.708099	0.000596863	0.131297	0.866134	1
F5	1.72176	-0.00404947	0.131167	0.632067	1
CCDC181	82.3616	-0.100737	0.160837	0.114896	1
DPT	0.292038	-0.00129011	0.131339	0.709553	1
XCL2	0.155406	0.00112075	0.131334	0.773513	1
TBX19	90.4778	-0.0655637	0.13192	0.279935	1
ADCY10	30.229	0.0131496	0.125382	0.741649	1
RCSD1	2.79027	0.00811417	0.131151	0.504146	1
CD247	3.76329	0.0145749	0.131819	0.294165	1
DUSP27	0.478992	0.00101329	0.131309	0.789533	1
GPA33	2.48629	-0.00174464	0.130863	0.871436	1
ILDR2	0.507784	0.00023401	0.13131	0.92665	1
TADA1	287.858	-0.0204295	0.0997785	0.764126	1
FAM78B	8.60791	0.00901791	0.129889	0.683855	1
RXRG	7.62432	-0.00848281	0.130042	0.68212	1
LMX1A	0.506261	-8.0974e-05	0.131323	0.964494	1
SLC9C2	1.42744	-0.00323324	0.13127	0.595256	1
TNFSF4	54.1743	-0.0800241	0.151343	0.137071	1
TNFSF18	41.9153	-0.0339408	0.128185	0.44927	1
FASLG	2.02579	-0.00869503	0.131476	0.330235	1
C1orf105	393.581	0.00835138	0.0939322	0.90025	1
PIGC	496.434	0.0232425	0.0923168	0.725689	1
MYOC	0.339833	2.12542e-05	0.131321	0.998085	1
FMO4	143.629	0.021841	0.111049	0.722006	1
FMO1	3.57963	-0.0112446	0.131333	0.414207	1
FMO2	16.4572	-0.0241095	0.131102	0.407425	1
FMO3	0.310812	0.00128638	0.131338	0.714223	1
MROH9	4.36662	0.00602733	0.130596	0.702262	1
PRRX1	1.88883	-0.0004848	0.131118	0.946678	1
GORAB	360.337	-0.0422008	0.0978422	0.530098	1
METTL11B	0.161679	0.000922741	0.131332	0.780093	1
METTL18	160.778	-0.0270306	0.110596	0.66191	1
TDRD5	3.33286	-0.00522421	0.13105	0.633154	1
NPHS2	1.15784	0.00619657	0.131447	0.30095	1
AXDND1	15.0669	-0.011819	0.128681	0.681368	1
FAM20B	1964.17	-0.00308195	0.073664	0.959869	1
ANGPTL1	5.34573	0.00526842	0.130496	0.744896	1
TEX35	8.37602	-0.0106087	0.13015	0.620594	1
SEC16B	80.1708	0.0916121	0.153658	0.138883	1
BRINP2	1.93704	-0.00727145	0.131538	0.27011	1
ASTN1	14.8759	-0.00409501	0.128174	0.882701	1
PAPPA2	8.7239	0.00839299	0.130087	0.689545	1
TNR	1.32329	0.0020963	0.131243	0.725042	1
TNN	3.10046	-0.000283197	0.130792	0.981692	1
GPR52	3.01587	0.00750351	0.131294	0.44139	1
SERPINC1	4.48215	-0.0116573	0.131248	0.438139	1
CENPL	280.283	-0.0370686	0.101665	0.577415	1
ANKRD45	17.9269	-0.027338	0.131467	0.378354	1
OCLM	17.8843	-0.0169942	0.12921	0.569364	1
AL596220.1	2.35663	-0.00805109	0.131365	0.400381	1
PRG4	127.81	-0.115758	0.153395	0.121258	1
HMCN1	134.021	0.0407572	0.115955	0.510384	1
SWT1	397.688	-0.0160998	0.0948329	0.811016	1
RNF2	513.104	-0.0144694	0.0893068	0.823909	1
COLGALT2	1.70496	-0.005363	0.131279	0.488642	1
APOBEC4	0.532699	0.00112642	0.131339	0.693827	1
RGL1	115.719	0.0592074	0.123968	0.347406	1
SHCBP1L	1.29922	0.000867061	0.131163	0.8992	1
NPL	143.689	0.0105713	0.109764	0.856269	1
RGS16	12.7441	-0.0125637	0.129682	0.615399	1
RGSL1	0.155406	0.00112075	0.131334	0.773513	1
CACNA1E	1.84781	0.00404832	0.131162	0.644095	1
LHX4	366.446	-0.0265055	0.0975415	0.685958	1
FAM163A	0.337106	-0.000118937	0.13132	0.992976	1
KIF21B	16.1801	-0.0195244	0.129693	0.517446	1
GPR25	0.292038	-0.00129011	0.131339	0.709553	1
NR5A2	3.80112	-0.0134051	0.131652	0.326227	1
PTPRC	2.35665	-0.00408089	0.131006	0.700075	1
C1orf53	44.4905	-0.0437608	0.131048	0.352754	1
CRB1	5.38437	0.00521471	0.130489	0.748374	1
F13B	0.175427	-0.00118163	0.131336	0.768888	1
CFHR1	0.161679	0.000922741	0.131332	0.780093	1
RP4-608O15.3	0.161679	0.000922741	0.131332	0.780093	1
KCNT2	0.323357	0.00106481	0.131337	0.717157	1
B3GALT2	8.42101	0.0176706	0.131336	0.405354	1
TROVE2	1543.48	0.00429318	0.0823816	0.947206	1
RGS2	403.487	0.0235439	0.0976019	0.721314	1
RGS18	101.213	0.0198229	0.115482	0.730011	1
BRINP3	0.981909	-0.0014607	0.131312	0.69487	1
PDC	12.2691	-0.00894178	0.129379	0.712974	1
ADORA1	2.50415	-0.000333997	0.130952	0.974877	1
MYOG	0.350854	-0.0012904	0.13134	0.70877	1
RABIF	507.499	0.022632	0.0902192	0.732783	1
SYT2	38.6797	-0.0261793	0.126246	0.549516	1
UBE2T	230.073	-0.0520079	0.111092	0.434519	1
LGR6	99.5844	0.10095	0.157657	0.125639	1
PTPN7	1.85986	-0.00963782	0.131696	0.176252	1
GPR37L1	84.8483	-0.100697	0.157729	0.123082	1
ELF3	24.5591	-0.0138455	0.127425	0.685418	1
LMOD1	8.4402	-0.037067	0.13736	0.0883488	1
SHISA4	52.9574	-0.00464849	0.121693	0.918092	1
PHLDA3	2832.56	-0.00157613	0.0692846	0.976341	1
TNNI1	51.9461	-0.0078327	0.121087	0.868049	1
TNNT2	94.6512	0.0322389	0.118572	0.574062	1
IGFN1	8.40224	0.0116545	0.130394	0.577607	1
ASCL5	5.51873	0.00249161	0.130278	0.884588	1
SLC26A9	6.89093	0.0114174	0.130585	0.561137	1
PM20D1	13.1753	0.0246793	0.131827	0.359258	1
SLC45A3	178.473	-0.0326486	0.108592	0.608747	1
MFSD4	32.4627	-0.00442248	0.12419	0.911342	1
KLHDC8A	1.09186	-0.00180716	0.131297	0.707809	1
TMCC2	77.3884	-0.0282794	0.121264	0.591181	1
TMEM81	40.689	-0.0379879	0.129609	0.397853	1
CNTN2	2.12548	0.00274849	0.13122	0.680732	1
LRRN2	67.3592	-0.0425007	0.127275	0.411044	1
GOLT1A	16.6981	0.0434228	0.13787	0.16816	1
LAX1	3.28261	0.00151026	0.130814	0.894249	1
OPTC	2.53936	0.00733011	0.131273	0.464579	1
PRELP	5.85652	0.0118728	0.131171	0.448184	1
FMOD	16.6186	0.00232487	0.127781	0.939257	1
CHIT1	3.60719	0.000958445	0.130795	0.926488	1
CHI3L1	21.4648	-0.014946	0.128122	0.646485	1
CD34	2.3782	-0.00711998	0.131249	0.473746	1
CR1L	2.58026	-0.0067869	0.131205	0.510049	1
CR1	21.4502	0.0718102	0.155478	0.0528516	1
CR2	0.161679	0.000922741	0.131332	0.780093	1
C4BPA	0.530533	-0.00058511	0.131313	0.903919	1
YOD1	1097.11	0.00222759	0.0900764	0.977513	1
FCAMR	0.175427	-0.00118163	0.131336	0.768888	1
PIGR	0.48624	0.000208699	0.131323	0.981546	1
FCMR	57.4138	-0.0431368	0.128733	0.390314	1
IL24	167.981	-0.0230143	0.111332	0.703833	1
IL20	30.1928	-0.0787165	0.160194	0.0524621	1
IL19	0.466218	0.0013395	0.131339	0.696006	1
RASSF5	234.146	0.0450028	0.106573	0.497865	1
FAM72A	56.2857	-0.0214655	0.122397	0.657422	1
C1orf186	0.935595	0.0029877	0.131336	0.528288	1
CTSE	10.7023	-0.0319873	0.134945	0.172484	1
VASH2	7.84528	-0.0147577	0.131106	0.441338	1
FLVCR1	251.493	0.00614411	0.101617	0.923931	1
SPATA45	2.08853	-0.00540644	0.131175	0.565848	1
NSL1	472.345	-0.0328569	0.0918144	0.620049	1
BATF3	0.958343	0.00119963	0.131251	0.83756	1
FAM71A	0.359854	-0.00222497	0.131349	0.578085	1
ATF3	115.909	-0.0814331	0.136478	0.214968	1
NENF	504.792	0.0334934	0.091393	0.614475	1
TMEM206	417.067	-0.0171765	0.0922354	0.793623	1
NEK2	118.522	0.0345414	0.116441	0.564501	1
RD3	0.155406	0.00112075	0.131334	0.773513	1
TRAF5	139.627	-0.0141087	0.111217	0.813953	1
KCNH1	26.4422	-0.00956989	0.126196	0.791835	1
HHAT	277.219	0.00118125	0.0995123	0.986959	1
SYT14	404.819	-0.0424392	0.0993871	0.527721	1
HSD11B1	71.1962	0.0855568	0.150285	0.151037	1
SUSD4	63.9806	-0.00350688	0.118704	0.943789	1
TLR5	35.178	0.0166163	0.125341	0.687793	1
DISP1	92.7534	-0.0564221	0.12692	0.34043	1
FAM177B	2.70551	-0.00446515	0.13113	0.628614	1
TAF1A	287.653	-0.0437523	0.102302	0.513692	1
HHIPL2	4.19546	0.0142117	0.131661	0.326491	1
HLX	0.155406	0.00112075	0.131334	0.773513	1
MARC1	93.3808	-0.0267719	0.117461	0.63587	1
MARC2	39.8586	-0.0402055	0.130771	0.366359	1
C1orf115	70.445	-0.0439194	0.126045	0.414294	1
SLC30A10	5.22954	0.0162501	0.131925	0.298737	1
SPATA17	42.8828	0.00727083	0.123019	0.875225	1
ESRRG	7.28485	0.00564293	0.129846	0.787869	1
USH2A	4.56142	-0.0025419	0.130391	0.872361	1
KCNK2	0.478992	0.00101329	0.131309	0.789533	1
PROX1	40.7077	0.00892142	0.123893	0.834489	1
RHOU	28.1882	0.00699165	0.126807	0.848027	1
HIST3H2BB	19.104	0.00546868	0.127098	0.868729	1
HIST3H3	0.175427	-0.00118163	0.131336	0.768888	1
TRIM17	74.2536	0.0254864	0.120278	0.63157	1
GJC2	42.1673	-0.010119	0.12302	0.817545	1
GUK1	7556.82	-0.000596674	0.0709988	0.987948	1
WNT3A	10.446	0.0167531	0.130597	0.488958	1
PRSS38	0.494651	0.00294253	0.131367	0.439465	1
ZNF678	204.686	0.0231239	0.105385	0.719054	1
PSEN2	422.421	0.0192631	0.0929449	0.771428	1
LIN9	197.413	-0.0253203	0.106734	0.689445	1
MIXL1	0.155406	0.00112075	0.131334	0.773513	1
LEFTY1	1.13945	0.00310645	0.131243	0.624746	1
DNAH14	426.301	-0.0139977	0.0946376	0.830415	1
CNIH3	89.5493	0.0140305	0.117087	0.796946	1
CAPN8	145.479	0.0817995	0.130391	0.232733	1
ACTN2	0.184427	-0.00113471	0.131336	0.764266	1
EDARADD	357.648	0.00676543	0.0943809	0.943755	1
GNG4	4.71123	0.0059904	0.130582	0.706302	1
ARID4B	3097.1	0.0026726	0.0685835	0.96701	1
RP5-862P8.2	411.87	-0.0223682	0.0956556	0.73542	1
MAP10	42.6387	0.0066611	0.123414	0.876068	1
DISC1	106.489	0.0997944	0.149131	0.146866	1
C1orf131	481.023	0.000421581	0.089792	0.996038	1
TRIM67	2.89049	-0.00480725	0.131002	0.659919	1
ARV1	488.809	-0.0297857	0.0951298	0.649457	1
TTC13	399.729	-0.0116268	0.0950369	0.866108	1
C1orf198	420.431	0.028562	0.0932024	0.667818	1
CAPN9	0.514672	0.000954036	0.131306	0.797205	1
AGT	0.310812	0.00128638	0.131338	0.714223	1
ACTA1	2.15607	-0.000849705	0.130916	0.928832	1
TMEM78	0.352994	-0.000100612	0.131309	1	1
ZNF670	114.579	0.020486	0.11362	0.74239	1
ZNF670-ZNF695	141.768	-0.0105659	0.109932	0.859471	1
ZNF695	13.2225	-0.00367975	0.128468	0.881351	1
CNST	581.005	7.07164e-05	0.0866948	0.997214	1
C1orf101	102.814	-0.0278645	0.116853	0.632478	1
C1orf100	9.10899	-0.0113388	0.129987	0.618448	1
AKT3	588.005	0.0215597	0.0893109	0.744633	1
MAP1LC3C	0.631055	9.48869e-05	0.131326	0.957375	1
EXO1	125.429	-0.0132007	0.111494	0.822864	1
WDR64	10.2789	-0.0151533	0.130465	0.51473	1
RGS7	0.146019	-0.00115865	0.131335	0.770614	1
GREM2	0.146019	-0.00115865	0.131335	0.770614	1
FMN2	0.463104	0.000996978	0.131309	0.794283	1
CHRM3	3.09762	-0.00593011	0.131044	0.593213	1
ZP4	5.1874	0.00465657	0.130443	0.775989	1
RYR2	5.95807	-0.0144029	0.131346	0.408197	1
SNTG2	2.01457	-4.80856e-05	0.130964	0.991656	1
FAM150B	5.77684	-0.00123374	0.130197	0.941821	1
PGBD2	181.965	-0.0254546	0.108456	0.687381	1
ZNF672	454.603	0.035308	0.0990124	0.597582	1
LYPD8	0.184427	-0.00113471	0.131336	0.764266	1
OR2L3	0.155406	0.00112075	0.131334	0.773513	1
OR2L8	0.155406	0.00112075	0.131334	0.773513	1
OR2L13	7.67879	-0.00174182	0.129721	0.929862	1
OR2T8	0.161679	0.000922741	0.131332	0.780093	1
OR2W3	2.50073	0.0125275	0.131875	0.207233	1
TRIM58	16.7979	-0.0170671	0.128977	0.581388	1
GCSAML	0.337106	-0.000118937	0.13132	0.992976	1
NLRP3	3.53247	-0.00244449	0.130694	0.84569	1
ZNF496	503.714	0.0122737	0.0906498	0.852662	1
ZNF124	247.597	0.00269763	0.100245	0.967153	1
ZNF669	153.45	-0.01833	0.108762	0.766967	1
MYCN	0.184427	-0.00113471	0.131336	0.764266	1
GREB1	11.6765	-0.0136007	0.130268	0.553084	1
PQLC3	338.973	0.0332053	0.0993844	0.617808	1
C2orf50	0.323357	0.00106481	0.131337	0.717157	1
CYS1	27.5946	-0.0492568	0.137863	0.212557	1
KLF11	177.108	0.0270926	0.108301	0.670876	1
MBOAT2	2668.89	-0.00047376	0.0734481	0.99521	1
ID2	33.4783	-0.0336472	0.130355	0.400958	1
RNF144A	73.14	-0.0389792	0.125373	0.455868	1
RSAD2	113.202	0.0296481	0.132747	0.315624	1
CMPK2	33.2402	-0.0114606	0.126785	0.75154	1
DCDC2C	0.783303	0.00264205	0.131362	0.465679	1
ALLC	0.672218	0.00349917	0.131385	0.367363	1
COLEC11	0.984479	-0.00236793	0.13133	0.527427	1
MYT1L	0.514672	0.000954036	0.131306	0.797205	1
TPO	6.00734	0.0183736	0.132153	0.278789	1
FAM228A	3.33756	-0.0151587	0.132175	0.178555	1
RP11-507M3.1	87.4948	-0.0306279	0.122344	0.557335	1
PFN4	28.4045	0.0217727	0.127423	0.575274	1
FKBP1B	269.627	0.0427266	0.105216	0.518399	1
C2orf44	516.391	0.0210962	0.0895698	0.749512	1
APOB	1.75796	0.00595906	0.131294	0.465907	1
GDF7	4.3205	0.00275282	0.130499	0.864667	1
MATN3	58.0764	-0.0129507	0.120584	0.791233	1
WDR35	473.685	-0.00423654	0.0922393	0.947517	1
TTC32	107.206	0.0677701	0.130314	0.278868	1
OSR1	9.48396	0.0342383	0.135857	0.14373	1
NT5C1B	190.657	0.000696036	0.105134	0.999293	1
NT5C1B-RDH14	526.881	-0.00460278	0.0882532	0.943312	1
MSGN1	2.4393	0.00589383	0.131145	0.556622	1
RAD51AP2	20.0789	-0.0204294	0.129789	0.504271	1
FAM49A	161.873	-0.0123018	0.107891	0.840144	1
ABHD1	33.9636	-0.025168	0.127316	0.537695	1
CGREF1	63.9099	-0.00277916	0.118719	0.95473	1
KHK	11.9637	0.0185762	0.130507	0.475664	1
EMILIN1	23.1786	0.0358448	0.132952	0.318077	1
DPYSL5	2.97216	0.00636954	0.131369	0.375682	1
KCNK3	0.323586	-7.02666e-05	0.131322	1	1
CIB4	0.175427	-0.00118163	0.131336	0.768888	1
C2orf70	3.74558	-0.00410104	0.13065	0.772439	1
OTOF	0.301425	2.52586e-05	0.131307	1	1
DRC1	16.325	-0.0383591	0.135842	0.201895	1
ADGRF3	213.962	-0.0307342	0.105532	0.635309	1
GAREM2	9.66561	-0.0200157	0.131715	0.359278	1
POMC	2.58887	-0.00124972	0.131017	0.895737	1
EFR3B	86.645	0.0101581	0.11582	0.854739	1
DNAJC27	207.359	0.010302	0.106459	0.871061	1
PTRHD1	354.081	0.0243752	0.0963657	0.713212	1
ALK	56.5508	0.0473523	0.130446	0.351488	1
C2orf71	9.09447	0.00291803	0.129312	0.90041	1
FAM179A	7.40001	0.0205294	0.132047	0.323291	1
RBKS	164.482	0.0053096	0.10695	0.931203	1
CCDC121	50.2165	0.00340273	0.121015	0.943797	1
C2orf16	26.7713	-0.00564965	0.126291	0.870743	1
AC109829.2	0.155406	0.00112075	0.131334	0.773513	1
AC109829.1	6.48721	-0.015677	0.131585	0.362209	1
GCKR	5.13032	-0.00482689	0.130749	0.718188	1
FNDC4	166.362	-0.104157	0.139999	0.156743	1
KRTCAP3	137.776	0.00344676	0.109715	0.955171	1
PPM1G	3672.16	-0.00237346	0.0678323	0.967685	1
UCN	3.89978	-0.00120577	0.130613	0.931526	1
TRIM54	0.184427	-0.00113471	0.131336	0.764266	1
SLC30A3	0.852366	-0.000436716	0.131265	0.935917	1
TCF23	0.822958	-0.0018528	0.131242	0.747797	1
THUMPD2	393.374	-0.030526	0.0961084	0.64605	1
TMEM178A	11.5367	0.000671495	0.128671	0.980468	1
CDKL4	3.69774	-0.00362068	0.130849	0.758755	1
ARHGEF33	16.8301	-0.0266194	0.13144	0.382359	1
GALM	67.5667	0.0678041	0.137813	0.233346	1
RMDN2	329.4	-0.00908739	0.0988957	0.8877	1
QPCT	333.659	-0.0341306	0.0986615	0.607098	1
SULT6B1	115.483	0.0139948	0.112631	0.813165	1
GPATCH11	352.146	-0.00714585	0.0987567	0.911651	1
VIT	40.1383	0.0768801	0.154897	0.0956933	1
RASGRP3	55.7731	-0.0851191	0.153724	0.130902	1
SRD5A2	14.9004	-0.0135384	0.12899	0.636293	1
EHD3	262.878	0.00614862	0.100078	0.924218	1
CAPN14	49.4628	0.0316199	0.126226	0.501907	1
CAPN13	2.97656	-0.0030565	0.13083	0.801105	1
LCLAT1	453.744	-0.0430096	0.09355	0.521219	1
STON1-GTF2A1L	104.667	-0.0111676	0.114048	0.845308	1
STON1	96.6234	0.00260211	0.114564	0.964215	1
KCNK12	15.07	0.0508402	0.142169	0.102503	1
SOCS5	488.49	-0.0142527	0.0979233	0.824784	1
ATP6V1E2	119.087	0.0893434	0.141626	0.182391	1
TMEM247	0.321446	-0.00207401	0.131348	0.583598	1
CAMKMT	472.242	0.0218393	0.0949502	0.742392	1
ABCG8	0.301425	2.52586e-05	0.131307	1	1
ABCG5	2.55299	-0.00279159	0.130974	0.788464	1
C1GALT1C1L	7.00557	0.0127848	0.13102	0.476033	1
PLEKHH2	67.3854	0.0122439	0.118695	0.815039	1
HAAO	2.52604	0.00867935	0.131333	0.426334	1
OXER1	1.71325	-0.00363016	0.131263	0.588514	1
KCNG3	0.184427	-0.00113471	0.131336	0.764266	1
PKDCC	1.95384	-0.00595472	0.131165	0.550296	1
SLC8A1	45.3775	-0.0140287	0.122916	0.760517	1
TMEM17	113.516	-0.018165	0.113133	0.758934	1
AC107081.1	0.516811	0.00212002	0.131348	0.539099	1
FAM161A	94.7692	-0.0257124	0.116735	0.647544	1
C2orf74	168.018	0.0281827	0.110796	0.649994	1
PUS10	516.495	0.00984911	0.093645	0.881472	1
CCDC85A	14.3923	-0.0273891	0.132188	0.338386	1
CLHC1	377.418	-0.00803784	0.0965348	0.900758	1
EML6	63.1174	0.00954717	0.119238	0.851631	1
C2orf73	2.86778	-0.0057632	0.131077	0.591816	1
TSPYL6	0.339245	0.00201051	0.131343	0.590693	1
GPR75	126.426	0.0365344	0.115672	0.550356	1
NRXN1	1.70165	-0.00114691	0.131168	0.869051	1
FSHR	0.507784	0.00023401	0.13131	0.92665	1
LHCGR	1.18673	-0.00162822	0.131305	0.681548	1
RP11-310N16.1	4.01408	-0.00416562	0.130824	0.736993	1
GTF2A1L	4.35333	-0.000412412	0.130553	0.974413	1
VAX2	7.81177	-0.000111489	0.129684	0.994554	1
CLEC4F	0.177566	0.00096777	0.131333	0.775161	1
ADD2	2.17405	0.0128454	0.132036	0.123172	1
ASPRV1	154.756	0.0244531	0.132583	0.297279	1
AC019206.1	0.640442	0.00215892	0.131352	0.510558	1
GKN1	21.0975	-0.000898616	0.126814	0.977941	1
GKN2	2.6786	-0.000801127	0.130821	0.942571	1
BMP10	0.951483	0.00488533	0.131388	0.385518	1
ARHGAP25	540.865	0.0340719	0.0933427	0.612836	1
PROKR1	2.0187	-0.00359785	0.131144	0.668167	1
FBXO48	95.1677	-0.0359516	0.1191	0.534218	1
PLEK	0.775163	-0.00160028	0.131324	0.644839	1
CNRIP1	4.0116	-0.00464448	0.130637	0.737949	1
MEIS1	133.905	-0.00942768	0.111071	0.873254	1
AC016734.1	0.184427	-0.00113471	0.131336	0.764266	1
OTX1	142.54	0.013614	0.109525	0.812558	1
DOK1	47.2043	-0.0362487	0.12749	0.443736	1
LOXL3	307.219	-0.0223174	0.0985211	0.739282	1
TLX2	10.831	-0.0123845	0.129868	0.606629	1
LBX2	31.5848	0.0302025	0.12886	0.461048	1
TTC31	544.499	0.0303447	0.0938074	0.645834	1
SLC4A5	230.13	-0.0105458	0.102188	0.868775	1
ACTG2	3.65275	-0.00779903	0.131093	0.528851	1
C2orf78	0.323357	0.00106481	0.131337	0.717157	1
NAT8	0.361994	-0.000110378	0.131321	1	1
PRADC1	153.713	-0.0164168	0.109369	0.788334	1
NOTO	0.469376	3.45354e-05	0.131324	0.970432	1
EMX1	11.2422	0.0298639	0.133731	0.242067	1
CYP26B1	224.527	0.00842308	0.107163	0.893416	1
MCEE	150.832	0.0513012	0.117095	0.428939	1
ANKRD53	5.394	-0.00326376	0.130216	0.849855	1
ATP6V1B1	1.36077	0.0011809	0.131168	0.857967	1
RGPD1	34.6905	-0.073764	0.151769	0.111411	1
CD8B	3.77849	0.00273897	0.13074	0.834979	1
CD8A	31.9936	0.0305241	0.129192	0.450356	1
REEP1	50.7354	-0.0171944	0.122776	0.709403	1
POLR1A	3246.24	0.00112757	0.0772845	0.986034	1
ATOH8	0.359854	-0.00222497	0.131349	0.578085	1
GNLY	0.161679	0.000922741	0.131332	0.780093	1
SFTPB	2.2333	0.00438081	0.131121	0.637764	1
TMEM150A	252.066	0.000497883	0.103526	0.987807	1
SH2D6	2.82385	-0.00730624	0.131125	0.532858	1
DNAH6	8.67673	0.00561059	0.129751	0.793063	1
CTNNA2	0.683827	0.00073689	0.131301	0.858647	1
LRRTM4	0.321446	-0.00207401	0.131348	0.583598	1
TACR1	21.7424	-0.00960203	0.126859	0.779252	1
SEMA4F	423.351	-0.0489595	0.0971407	0.469724	1
M1AP	11.8874	-0.0154706	0.129928	0.553945	1
ITPRIPL1	22.9408	0.0328147	0.131669	0.364281	1
DUSP2	24.7253	0.00777328	0.126635	0.822666	1
ASTL	0.856645	0.00344956	0.131332	0.474632	1
ADRA2B	0.864094	7.62566e-06	0.131323	0.983282	1
GPAT2	25.3159	-0.0276149	0.129449	0.461713	1
AC092835.2	319.993	0.012837	0.0993148	0.845161	1
ZNF2	163.136	0.0336243	0.110583	0.596833	1
ZNF514	475.617	0.0176859	0.0907094	0.788755	1
MAL	2.17826	-0.000208548	0.130962	0.981924	1
TEX37	5.51523	0.0176609	0.131959	0.307444	1
FOXI3	1.02307	0.00384032	0.131314	0.509401	1
THNSL2	280.559	-0.048073	0.103567	0.475966	1
FABP1	0.175427	-0.00118163	0.131336	0.768888	1
RGPD2	16.2802	-0.0345525	0.134	0.266266	1
PLGLB2	15.1601	-0.027295	0.131808	0.36051	1
PLGLB1	38.7743	-0.0563288	0.13833	0.225652	1
LYG2	25.3944	-0.0220379	0.12813	0.550988	1
LIPT1	141.142	-0.00262621	0.111692	0.963425	1
C2orf15	26.7963	-0.000872991	0.125299	0.980855	1
TSGA10	261.712	-0.0308224	0.103411	0.637168	1
KIAA1211L	347.784	0.0380812	0.0991227	0.570512	1
MGAT4A	46.2823	-0.0350906	0.127586	0.450933	1
CNGA3	1.761	-0.00776061	0.131481	0.29308	1
VWA3B	7.00627	-0.00545543	0.130057	0.77475	1
ZAP70	3.88923	-0.00580355	0.130698	0.691726	1
FAHD2B	135.103	0.0672539	0.124337	0.305688	1
FAM178B	0.467466	-0.00218661	0.131353	0.53173	1
ANKRD39	209.676	0.0393096	0.107292	0.55027	1
FER1L5	15.1439	0.0257631	0.131407	0.390866	1
ARID5A	126.48	0.00129319	0.111505	0.980964	1
NEURL3	2.32518	0.0087651	0.131554	0.248449	1
NCAPH	172.88	0.0132783	0.109584	0.877096	1
ST6GAL2	6.63944	0.0175793	0.131792	0.339451	1
RGPD3	39.0132	-0.00989973	0.123455	0.817674	1
C2orf40	0.177566	0.00096777	0.131333	0.775161	1
GPR45	1.57521	-0.00475908	0.131278	0.507876	1
POU3F3	0.332973	0.00204106	0.131346	0.585049	1
SLC9A2	5.80229	0.00908621	0.130695	0.590452	1
SLC9A4	1.46674	0.00275869	0.131131	0.740496	1
IL18RAP	0.307698	-8.09278e-05	0.131322	0.994888	1
IL1RL1	50.7561	0.00390411	0.120945	0.935711	1
IL1RL2	204.506	-0.0088135	0.105443	0.887349	1
RFX8	1.11811	-0.00352201	0.131289	0.547277	1
PDCL3	1033.29	-0.000536474	0.0829046	0.992219	1
CHST10	66.4738	0.0104705	0.118805	0.840403	1
LONRF2	5.11161	-0.0154645	0.131697	0.334474	1
AFF3	0.500923	0.00213105	0.131348	0.537589	1
LYG1	32.8387	0.0346816	0.130206	0.403751	1
BCL2L11	123.576	-0.00917369	0.112357	0.870112	1
ACOXL	7.81496	0.0110131	0.130456	0.584831	1
RGPD6	21.1763	-0.0119169	0.127823	0.710322	1
LIMS3L	4.2402	-0.00558037	0.130663	0.704494	1
AC108938.5	12.4787	-0.0123447	0.12933	0.631679	1
LINC00116	248.141	-0.0288533	0.104546	0.639382	1
NPHP1	125.668	0.0078562	0.111976	0.894839	1
LIMS3	0.831757	0.00344414	0.131333	0.475531	1
RGPD5	75.8805	0.0114663	0.119189	0.825129	1
EDAR	34.5632	0.0392644	0.13126	0.362967	1
CCDC138	335.18	0.0122648	0.0984754	0.85271	1
GCC2	1738.76	-0.0030148	0.0750692	0.958377	1
SULT1C4	0.177566	0.00096777	0.131333	0.775161	1
SULT1C2	4.44716	0.00507613	0.130663	0.733685	1
SULT1C3	2.06657	-0.00852085	0.131457	0.34036	1
RGPD4	2.90864	0.00117339	0.130853	0.92008	1
SCTR	0.155406	0.00112075	0.131334	0.773513	1
TMEM37	2.4107	-0.000499296	0.131012	0.947213	1
C2orf76	174.536	-0.0264042	0.110641	0.669842	1
MARCO	17.6839	0.00819737	0.127616	0.797239	1
EN1	37.2366	0.0863237	0.161735	0.0829217	1
DPP10	0.330446	-0.00208823	0.131349	0.579553	1
SLC35F5	3666.48	-0.00244202	0.0703432	0.961786	1
FOXD4L1	3.99837	-0.00556788	0.130893	0.660836	1
PAX8	133.767	0.0344586	0.114166	0.582881	1
IL1F10	11.3446	0.0116869	0.129611	0.640604	1
IL36B	11.5457	0.0041102	0.128756	0.877272	1
IL37	4.3579	-0.01152	0.131457	0.368057	1
CHCHD5	199.808	0.0363641	0.107557	0.577523	1
ZC3H6	142.312	0.0577676	0.125712	0.346472	1
FBLN7	15.33	0.0642864	0.151329	0.0429452	1
MERTK	17.3395	-3.8837e-06	0.127444	0.998135	1
ANKRD30BL	0.690688	-0.00137094	0.131323	0.679889	1
CCDC74A	21.2725	0.0247947	0.129772	0.470129	1
TUBA3D	35.2027	0.0235079	0.12648	0.574728	1
TUBA3E	0.161679	0.000922741	0.131332	0.780093	1
CCDC74B	3.17054	-0.00966672	0.1313	0.430529	1
RAB6C	2.05007	-0.00152788	0.131157	0.833288	1
GPR17	2.62048	0.0170974	0.132669	0.0861457	1
LIMS2	13.381	0.0328247	0.134228	0.238515	1
MYO7B	8.98069	0.00321619	0.129727	0.880081	1
PROC	15.4065	0.0104559	0.128504	0.720697	1
GYPC	4.10533	0.010446	0.131233	0.454037	1
CNTNAP5	0.155406	0.00112075	0.131334	0.773513	1
GLI2	8.19454	0.0166707	0.131096	0.436235	1
INHBB	0.478992	0.00101329	0.131309	0.789533	1
AC012363.2	0.155406	0.00112075	0.131334	0.773513	1
CFAP221	0.146019	-0.00115865	0.131335	0.770614	1
CACNB4	23.4795	-0.0143991	0.127131	0.682737	1
NEB	223.075	0.050427	0.108569	0.452466	1
TNFAIP6	1.50168	0.000781781	0.131074	0.927936	1
KIF5C	3.48976	-0.00829181	0.131114	0.506762	1
ZEB2	27.6506	-0.0298464	0.131173	0.385975	1
ARHGAP15	1.73125	-0.00833348	0.131502	0.309995	1
LRP1B	2.83951	-0.00446068	0.130882	0.713178	1
NXPH2	2.22697	-0.0010651	0.131144	0.883315	1
THSD7B	10.1919	-0.0238993	0.132325	0.31189	1
DARS	2821.01	0.00185003	0.06868	0.979698	1
MCM6	367.605	0.0242089	0.0965475	0.715234	1
LCT	3.02622	0.00414896	0.131156	0.642283	1
MAP3K19	4.90471	-0.011969	0.131284	0.423564	1
ACMSD	84.8434	0.0236598	0.118345	0.670736	1
TMEM163	1.2794	-0.00183212	0.131212	0.783934	1
LYPD1	130.216	0.0599752	0.121965	0.352082	1
GCA	279.332	0.0333989	0.106954	0.607738	1
GCG	0.184427	-0.00113471	0.131336	0.764266	1
DPP4	225.856	0.0112696	0.102799	0.861272	1
SLC4A10	4.72403	-0.0194551	0.132823	0.147376	1
TBR1	1.43606	-0.00771366	0.131546	0.229561	1
CD302	147.163	-0.0395235	0.115178	0.522998	1
WDSUB1	369.833	0.0204159	0.0943757	0.758821	1
DAPL1	17.2222	0.00456585	0.128039	0.875324	1
AC005042.1	0.82732	-0.00469086	0.131434	0.268582	1
CCDC148	23.5297	-0.0107217	0.126607	0.76156	1
UPP2	12.0564	-0.0147893	0.129753	0.551793	1
ACVR1C	30.4195	0.0564376	0.141004	0.180206	1
CYTIP	0.472491	0.00216524	0.131351	0.538248	1
NR4A2	60.463	0.00463775	0.119877	0.93	1
GALNT13	2.41461	0.00087015	0.131002	0.930269	1
ARL6IP6	384.411	-0.0319229	0.096909	0.603837	1
CCDC173	16.1971	0.016237	0.12944	0.575995	1
KLHL41	19.628	0.00079894	0.127405	0.981828	1
LRP2	0.853917	0.00227772	0.131314	0.602512	1
DHRS9	49.6319	0.0465515	0.133964	0.294848	1
ABCB11	1.34702	0.00308477	0.131204	0.657932	1
SPC25	63.4634	-0.0182952	0.121458	0.707756	1
NOSTRIN	9.55532	2.01348e-05	0.129298	0.998152	1
XIRP2	1.95209	-0.00531255	0.131225	0.529483	1
SCN9A	38.0062	-0.00713011	0.123762	0.863461	1
SCN1A	2.32597	-0.00254643	0.131081	0.765435	1
CSRNP3	105.37	-0.0161975	0.116014	0.767315	1
SCN2A	70.7078	-0.0083794	0.117978	0.861933	1
SCN3A	1.86605	-0.000459268	0.130994	0.96229	1
SLC38A11	5.30889	0.0193513	0.132493	0.230454	1
GRB14	122.682	-0.050351	0.119723	0.419335	1
KCNH7	7.04117	-0.0140047	0.131431	0.390227	1
HOXD4	0.524261	-9.01336e-05	0.131324	0.970289	1
AC009336.19	1.52634	0.00382383	0.131208	0.608337	1
HOXD3	2.20802	0.00180101	0.130912	0.867417	1
HOXD8	2.00167	-0.00206935	0.13103	0.823749	1
HOXD9	0.184427	-0.00113471	0.131336	0.764266	1
HOXD10	0.870393	0.000628449	0.131261	0.888362	1
HOXD11	1.39881	-9.7881e-05	0.131175	0.995695	1
CHN1	53.473	-0.0737889	0.145308	0.173245	1
WIPF1	76.8946	-0.0732675	0.139692	0.212953	1
DLX1	32.5828	0.0216306	0.127168	0.590691	1
METAP1D	228.602	0.0284126	0.105067	0.662241	1
GAD1	179.617	0.0248623	0.107866	0.695471	1
ERICH2	44.1744	-0.0840951	0.157094	0.105961	1
SP5	2.08545	0.00132926	0.131163	0.853741	1
KLHL23	327.844	-0.0329105	0.0982428	0.620423	1
PHOSPHO2	111.335	0.0501995	0.12117	0.414059	1
FSIP2	128.798	0.0532814	0.119537	0.400982	1
ZNF804A	8.928	-0.0132506	0.130276	0.558508	1
NUP35	464.589	-0.045889	0.0971426	0.498703	1
DUSP19	37.2981	0.035557	0.129627	0.413318	1
FRZB	18.4504	-0.0204098	0.129432	0.522551	1
PDE1A	17.4821	0.00262615	0.127523	0.934589	1
PPP1R1C	97.1706	-0.0593043	0.128874	0.317721	1
CERKL	84.9392	-0.0869188	0.147411	0.162915	1
ZNF385B	15.8568	0.00994861	0.128235	0.741339	1
CCDC141	0.532699	0.00112642	0.131339	0.693827	1
FKBP7	28.6919	-0.00368085	0.125009	0.9222	1
DFNB59	54.3996	-0.00359446	0.120483	0.939322	1
RBM45	512.706	-0.0467604	0.0970211	0.489622	1
PDE11A	8.72088	0.0367889	0.137124	0.100854	1
TTC30A	137.052	0.0390911	0.115559	0.527211	1
TTC30B	112.897	0.0225712	0.113787	0.707539	1
C2orf66	73.6462	0.034408	0.123687	0.511457	1
CCDC150	78.7206	-0.082906	0.145585	0.17398	1
HECW2	44.448	0.000553429	0.122671	0.990767	1
TMEFF2	0.496874	-0.00218765	0.131354	0.53227	1
STAT4	97.6604	-0.0259917	0.117	0.647989	1
NEMP2	49.805	0.0187413	0.123023	0.690825	1
MSTN	4.28356	0.0118993	0.131367	0.402446	1
C2orf88	230.137	0.00359333	0.102384	0.954713	1
OSGEPL1	303.71	0.0581494	0.105057	0.397192	1
SLC40A1	25.4317	0.000686408	0.126048	0.973851	1
COL3A1	28.384	-0.0106557	0.126078	0.772097	1
DIRC1	0.683827	0.00073689	0.131301	0.858647	1
TFPI	93.7059	-0.0240584	0.11695	0.67571	1
CALCRL	73.0228	-0.0474287	0.128127	0.374776	1
ZSWIM2	1.24341	-0.00229371	0.131267	0.713779	1
AC018867.1	2.65702	0.00569961	0.131017	0.620695	1
CD28	2.17648	-0.00161663	0.1309	0.884749	1
CYP20A1	326.297	-0.0370616	0.101259	0.578832	1
FAM117B	197.176	-0.029572	0.108041	0.639492	1
KIAA2012	12.8897	-0.0525059	0.144197	0.05687	1
FZD7	127.078	-0.0199199	0.112919	0.736668	1
CDK15	28.6643	-0.0531045	0.139984	0.182997	1
MPP4	68.8674	-0.0871598	0.150264	0.150854	1
ALS2CR11	37.8735	-0.158503	0.279752	0.0176249	1
ALS2CR12	63.8756	-0.0796426	0.146506	0.170998	1
AC007163.2	0.361994	-0.000110378	0.131321	1	1
SGOL2	425.977	-0.046046	0.101693	0.493507	1
FTCDNL1	77.5359	0.0382978	0.123696	0.479144	1
PLCL1	0.971504	0.00296607	0.13125	0.641695	1
BOLL	9.45201	0.00946374	0.129744	0.681438	1
RFTN2	36.4636	-0.0370888	0.130588	0.382223	1
ANKRD44	24.1743	0.0411372	0.134944	0.262177	1
BARD1	110.924	-0.0621035	0.127194	0.31703	1
VWC2L	1.68488	0.00697968	0.131524	0.270766	1
ERBB4	26.9046	0.0483471	0.138222	0.199707	1
ACADL	8.32386	-0.0149367	0.130803	0.47944	1
UNC80	27.6822	0.0172233	0.126583	0.655876	1
PTH2R	1.63103	0.00114546	0.131214	0.859513	1
PLEKHM3	146.265	0.117501	0.150003	0.121755	1
CPO	37.7454	-0.049282	0.135125	0.271923	1
MDH1B	18.4813	0.0204347	0.129315	0.526635	1
DYTN	0.332973	0.00204106	0.131346	0.585049	1
ADAM23	96.7009	0.0067103	0.115206	0.90598	1
AC017081.1	0.155406	0.00112075	0.131334	0.773513	1
ZDBF2	457.462	0.0408636	0.0950064	0.543192	1
EEF1B2	7856.73	0.00149775	0.0676852	0.981036	1
ICOS	1.82251	-0.00226039	0.131107	0.78206	1
CTLA4	0.161679	0.000922741	0.131332	0.780093	1
IHH	5.04519	-8.93881e-06	0.130214	0.99803	1
CFAP65	2.45901	0.00288803	0.13121	0.68123	1
CRYBA2	0.161679	0.000922741	0.131332	0.780093	1
CDK5R2	1.79263	0.0107242	0.131823	0.135077	1
WNT10A	22.2834	0.990796	0.665195	0.00305574	1
WNT6	2.6864	0.00265546	0.130814	0.827333	1
CYP27A1	11.035	0.00626534	0.129001	0.803885	1
TTLL4	543.009	0.00559039	0.091303	0.933763	1
VIL1	89.2709	0.0439692	0.123474	0.442093	1
SLC11A1	12.8838	0.0343548	0.134859	0.210335	1
CATIP	1.83403	0.00396536	0.131164	0.634646	1
GPBAR1	14.7754	-0.0483816	0.141271	0.0961455	1
CXCR2	46.102	0.0896356	0.16049	0.101938	1
TNS1	48.7799	0.0347277	0.126912	0.465624	1
IGFBP5	14.62	0.0128106	0.128994	0.649523	1
TMEM169	3.36949	-0.00353792	0.130844	0.770012	1
SLC19A3	25.7444	0.0107333	0.12652	0.763614	1
C2orf83	11.2702	-0.00362042	0.128891	0.883272	1
TM4SF20	1.58737	-0.00315744	0.131212	0.689056	1
COL4A3	62.7705	0.0567689	0.135495	0.266518	1
COL4A4	18.0224	0.0378532	0.134916	0.253598	1
DOCK10	40.4845	0.0201116	0.125831	0.630066	1
FAM124B	3.47744	0.00279716	0.130819	0.823855	1
SCG2	21.6412	-0.0140354	0.127955	0.667026	1
KCNE4	32.7407	-0.0548255	0.140338	0.184834	1
CCDC140	0.780417	0.0013474	0.131295	0.76266	1
PAX3	10.104	0.0251515	0.13287	0.271133	1
INHA	178.643	0.0004225	0.106029	0.995811	1
ASIC4	2.64554	-0.00842755	0.131549	0.240798	1
PTPRN	0.80021	0.000263715	0.131271	0.952231	1
GLB1L	84.4152	0.0350987	0.121287	0.52911	1
SLC23A3	177.664	0.0290908	0.111018	0.640866	1
CHRNG	7.45993	-0.00295817	0.130001	0.872784	1
CHRND	1.27173	0.00441659	0.131336	0.435935	1
ALPP	0.885693	0.000932371	0.131313	0.810244	1
NMUR1	0.813571	-0.00351332	0.13134	0.468695	1
B3GNT7	1.35352	-0.000110105	0.131076	0.990382	1
ARMC9	395.986	0.0045741	0.092502	0.94576	1
HTR2B	18.098	0.000840357	0.127357	0.980437	1
C2orf72	1.34924	-0.00385386	0.131253	0.569915	1
GPR55	0.632259	-0.000560028	0.131303	0.862635	1
ITM2C	1373.62	-0.00350722	0.07573	0.953275	1
SLC16A14	28.8283	-0.0121395	0.125857	0.74906	1
FBXO36	131.519	-0.00447711	0.111011	0.938731	1
DNER	133.528	0.119441	0.154346	0.114377	1
SPHKAP	0.323586	-7.02666e-05	0.131322	1	1
DAW1	12.0366	0.01697	0.13041	0.507369	1
CCL20	68.9351	0.00861027	0.119388	0.863162	1
RAMP1	13.6844	0.0211864	0.130602	0.454509	1
RBM44	27.1605	0.00421074	0.12541	0.911174	1
RAB17	33.2891	0.0692079	0.148453	0.127003	1
MLPH	38.3103	0.0470888	0.134661	0.282164	1
COL6A3	1.35604	0.0061919	0.131409	0.349146	1
ASB18	11.0064	0.000496853	0.128922	0.985726	1
GBX2	14.5078	-0.016705	0.129503	0.561045	1
SPP2	0.802577	0.00099624	0.131298	0.793	1
TRPM8	3.07955	0.00148539	0.130729	0.908564	1
MROH2A	10.8919	0.00722539	0.129144	0.774459	1
UGT1A9	5023.81	0.00108629	0.0685322	0.979973	1
NEU2	0.512533	-0.00022578	0.131322	0.966831	1
NGEF	19.9342	0.0313683	0.132293	0.340857	1
KCNJ13	16.9263	0.022181	0.13015	0.472496	1
EFHD1	1.63594	-0.00349227	0.131194	0.640295	1
TIGD1	58.0404	0.0654175	0.138718	0.227098	1
ING5	505.057	0.0165621	0.0892269	0.801797	1
ANO7	25.463	0.00458496	0.12582	0.905279	1
SNED1	388.312	-0.0289327	0.094449	0.665243	1
C2orf54	80.1175	0.0309139	0.121558	0.565644	1
KIF1A	0.361994	-0.000110378	0.131321	1	1
GPR35	48.2652	0.018513	0.123494	0.692973	1
CAPN10	516.394	0.0151716	0.0891737	0.817987	1
DUSP28	54.2704	0.0206792	0.122011	0.674425	1
OTOS	0.184427	-0.00113471	0.131336	0.764266	1
AC017028.10	0.339833	2.12542e-05	0.131321	0.998085	1
TWIST2	109.993	-0.00866277	0.112876	0.879977	1
PER2	112.264	0.00812332	0.112443	0.892497	1
HES6	31.9333	0.00713826	0.125222	0.851179	1
FAM132B	10.5335	0.0127137	0.130018	0.592026	1
KLHL30	1.49556	0.00692372	0.131457	0.293182	1
ESPNL	10.8183	-0.0115354	0.129605	0.642017	1
CAMK1	110.177	0.0161155	0.113421	0.783778	1
CPNE9	2.28702	-0.0076877	0.131354	0.405047	1
LHFPL4	7.01054	0.002457	0.129865	0.894502	1
OXTR	30.0344	0.00145649	0.12462	0.971631	1
CAV3	52.7639	0.018846	0.1225	0.687751	1
SSUH2	8.02398	0.033852	0.136109	0.112164	1
GRM7	0.524261	-9.01336e-05	0.131324	0.970289	1
ITPR1	279.767	-0.0583421	0.107991	0.393543	1
SETMAR	179.691	0.0253971	0.108464	0.688087	1
LRRN1	42.2548	-0.00713729	0.123474	0.865463	1
AC024060.1	8.86366	0.0141935	0.130517	0.524885	1
IL5RA	1.74025	-0.00885134	0.131549	0.28504	1
CNTN4	3.25868	0.0031687	0.130851	0.791474	1
CNTN6	0.699099	-0.000187856	0.131261	0.988165	1
CHL1	11.6036	0.0441722	0.13998	0.0804521	1
GAL3ST2	1.87889	0.00252338	0.131168	0.769849	1
GRIP2	25.4808	-0.0170651	0.127118	0.646063	1
CHCHD4	550.119	-0.0212411	0.0886027	0.741367	1
TPRXL	160.233	-0.0630841	0.123946	0.32639	1
FBLN2	113.144	0.069882	0.135096	0.248383	1
NUP210	1.16473	0.0062774	0.131453	0.285198	1
PPARG	151.576	0.0109576	0.108356	0.848057	1
TIMP4	2.49145	0.00471829	0.131057	0.64672	1
SYN2	5.68636	0.0118397	0.130923	0.503631	1
TAMM41	492.475	0.0243266	0.0971738	0.716555	1
ATP2B2	0.512533	-0.00022578	0.131322	0.966831	1
GHRL	37.234	-0.00735992	0.123595	0.860719	1
FANCD2OS	108.099	-0.0180154	0.114776	0.752653	1
FANCD2	255.47	-0.00868556	0.0998896	0.892516	1
PRRT3	61.3075	0.0205916	0.122941	0.665745	1
IL17RC	203.735	-0.0166713	0.104203	0.793442	1
CIDEC	3.05305	0.0110213	0.131538	0.333756	1
EOMES	20.7276	-0.000564098	0.127072	0.983971	1
NEK10	149.217	0.0046715	0.108477	0.940289	1
RARB	7.88887	-0.0148614	0.130926	0.468103	1
ZNF385D	4.0416	0.000881954	0.130554	0.95492	1
SGOL1	92.9997	0.00990892	0.115263	0.860629	1
EFHB	10.4811	0.00193536	0.12899	0.939181	1
KCNH8	0.80921	0.000585065	0.131255	0.908841	1
SATB1	301.241	-0.00616341	0.0983365	0.928498	1
PLCL2	9.72177	-0.00618903	0.129388	0.78925	1
DAZL	0.292038	-0.00129011	0.131339	0.709553	1
GALNT15	5.04054	-0.0102255	0.131299	0.430911	1
BTD	342.623	-0.0196562	0.0965021	0.760722	1
COLQ	46.0461	0.0278422	0.125697	0.545729	1
NR2C2	3111	0.00553436	0.0678702	0.942648	1
FGD5	1.78721	0.00211122	0.131017	0.823281	1
C3orf20	142.557	0.0193178	0.111542	0.749931	1
SCN10A	0.161679	0.000922741	0.131332	0.780093	1
SCN5A	6.52765	-0.0178373	0.131824	0.332066	1
EXOG	435.349	0.0297682	0.0939102	0.656032	1
XYLB	155.006	0.0230505	0.109789	0.71258	1
SLC22A14	222.936	-0.0357413	0.110474	0.574109	1
SLC22A13	36.0719	-0.0251415	0.127773	0.527281	1
VILL	168.489	0.0760708	0.123564	0.269776	1
ITGA9	73.9719	0.00637245	0.117527	0.902133	1
ARPP21	0.184427	-0.00113471	0.131336	0.764266	1
SUSD5	12.2914	-0.026687	0.132799	0.290544	1
TMPPE	99.6489	-0.0735891	0.135718	0.235676	1
CCR4	0.175427	-0.00118163	0.131336	0.768888	1
TRIM71	0.161679	0.000922741	0.131332	0.780093	1
CMTM8	50.0623	0.0289992	0.124836	0.546986	1
GADL1	1.86262	0.00109986	0.131127	0.899121	1
ZCWPW2	51.4285	-0.0249233	0.123559	0.603996	1
CCDC13	38.269	-0.0016861	0.123611	0.966397	1
KLHL40	0.161679	0.000922741	0.131332	0.780093	1
VIPR1	183.899	0.0227184	0.107081	0.722759	1
CCK	97.4814	-0.0299888	0.117945	0.597915	1
ULK4	312.722	-0.0400329	0.102791	0.550378	1
ZNF620	12.5547	0.0266943	0.132478	0.317862	1
ZNF619	124.006	0.0510824	0.120211	0.4141	1
ENTPD3	505.246	-0.0104641	0.0947574	0.874109	1
EIF1B	548.224	-0.0446955	0.0928488	0.508459	1
MYRIP	83.2105	0.0203019	0.117679	0.714374	1
MOBP	0.656918	0.00123578	0.131311	0.73868	1
CX3CR1	0.717127	6.62847e-05	0.131323	0.957595	1
CSRNP1	134.812	-0.00487981	0.111675	0.935084	1
TTC21A	48.0926	-0.026563	0.124634	0.571273	1
WDR48	1272.84	0.00181527	0.0788654	0.978466	1
SCN11A	2.63922	0.000578908	0.130817	0.960735	1
SLC6A20	13.4204	0.00109977	0.128252	0.960858	1
TGM4	99.5229	0.0610431	0.130319	0.300468	1
TMEM42	246.362	0.0100652	0.100693	0.877925	1
KIF15	353.383	0.0275672	0.09659	0.678243	1
ZNF501	113.258	0.0304342	0.115548	0.609667	1
ZNF502	231.912	0.0504417	0.109537	0.451463	1
ZNF660	37.5763	0.0144141	0.124121	0.738488	1
ZKSCAN7	149.944	0.00492742	0.108451	0.936731	1
ZNF852	108.539	-0.0611049	0.126307	0.325667	1
LINC00694	0.321446	-0.00207401	0.131348	0.583598	1
TOPAZ1	0.973643	0.00490139	0.131386	0.371483	1
FAM198A	30.2525	0.00663342	0.125026	0.854309	1
ZNF662	123.133	-0.0787248	0.132819	0.234019	1
CYP8B1	12.8621	0.038032	0.136443	0.169005	1
ACKR2	29.951	0.0594119	0.142706	0.162788	1
HHATL	1.41517	0.00169166	0.131203	0.815657	1
PRSS45	1.14907	0.00449007	0.131286	0.520046	1
PRSS46	0.184427	-0.00113471	0.131336	0.764266	1
PRSS50	1.47952	0.0013599	0.131062	0.874528	1
TMIE	1.74667	0.000799142	0.131084	0.921733	1
TDGF1	0.161679	0.000922741	0.131332	0.780093	1
LRRC2	22.5541	-0.0184346	0.127869	0.601447	1
RTP3	0.332973	0.00204106	0.131346	0.585049	1
LTF	0.809597	0.00174607	0.131324	0.60563	1
CCRL2	0.352994	-0.000100612	0.131309	1	1
CCR5	4.01127	0.0090402	0.131134	0.501288	1
CCR2	7.05092	0.0218122	0.132778	0.229187	1
CCR1	1.92046	0.00266939	0.131008	0.789742	1
CCR3	62.7034	-0.0405269	0.128979	0.395436	1
XCR1	9.37646	-0.0116533	0.130439	0.567957	1
CXCR6	16.801	-0.0388454	0.135691	0.213581	1
CCR9	2.24202	0.00744058	0.131467	0.289572	1
MST1	82.1819	-0.0125535	0.117325	0.814183	1
BSN	8.65177	-0.0150263	0.130621	0.500202	1
CCDC36	5.92277	0.0193004	0.13242	0.238757	1
C3orf84	0.463104	0.000996978	0.131309	0.794283	1
P4HTM	34.3616	0.0389088	0.131094	0.367204	1
ARIH2	2327.55	0.000943603	0.0685197	0.981861	1
ARIH2OS	134.963	0.0548877	0.119546	0.391539	1
SLC25A20	445.195	-0.0147648	0.0936315	0.821222	1
CELSR3	81.8745	0.03375	0.122296	0.530291	1
TMEM89	1.56556	-0.00526363	0.131306	0.460253	1
TREX1	51.0317	0.0180178	0.122272	0.707725	1
ATRIP	327.275	0.0332244	0.0989277	0.619025	1
FBXW12	90.1871	0.040154	0.120978	0.488525	1
SPINK8	0.645032	-0.00128194	0.131314	0.728905	1
CAMP	1.20477	0.00175989	0.131267	0.722317	1
CSPG5	20.8723	0.0868498	0.169861	0.0287368	1
GRM2	3.46266	0.00488159	0.1309	0.688741	1
DOCK3	99.5111	0.052677	0.124863	0.378242	1
CISH	63.155	0.0749313	0.143879	0.181887	1
C3orf18	116.889	-0.0201203	0.112955	0.722285	1
CACNA2D2	19.8435	0.0228709	0.129546	0.497297	1
NPRL2	241.959	-0.0154378	0.101428	0.804164	1
ZMYND10	4.09278	0.00600104	0.130885	0.647464	1
NAT6	212.763	0.0321923	0.109913	0.612821	1
SEMA3B	41.1735	-0.00958599	0.12285	0.827731	1
SLC38A3	4.28864	0.00324595	0.130506	0.833664	1
GNAT1	3.26266	-0.00617374	0.131021	0.601341	1
CAMKV	1.93655	-0.000791319	0.131192	0.894768	1
TRAIP	94.1916	-0.0221296	0.11702	0.691626	1
UBA7	61.7771	-0.000532086	0.118959	0.990092	1
CDHR4	0.177566	0.00096777	0.131333	0.775161	1
AMIGO3	62.4816	0.0632122	0.13681	0.247109	1
CHDH	1.93398	0.000142308	0.131061	0.992177	1
CACNA1D	5.22209	-0.000221547	0.13046	0.986581	1
MUSTN1	27.162	0.0154583	0.127158	0.664877	1
RP5-966M1.6	115.238	0.100991	0.149585	0.145674	1
ITIH4	77.8951	0.0767586	0.141945	0.19825	1
ITIH3	0.514874	-0.00217392	0.131354	0.52987	1
STAB1	93.4591	-0.0213327	0.116099	0.706748	1
TNNC1	0.849867	-0.00240971	0.131323	0.607938	1
SEMA3G	6.40783	0.00612887	0.130194	0.744109	1
GLYCTK	100.674	0.0615827	0.128275	0.314485	1
PPM1M	122.556	0.0414131	0.117288	0.500574	1
TLR9	5.86034	-0.0243467	0.13361	0.152381	1
GPR62	10.199	-0.00250443	0.12905	0.915493	1
IQCF1	2.33909	-0.0019057	0.131071	0.830459	1
IQCF5	0.453717	-0.000228835	0.131324	0.965136	1
IQCF6	0.184427	-0.00113471	0.131336	0.764266	1
ADAMTS9	18.3824	0.00623497	0.127423	0.845529	1
SYNPR	1.16243	-0.00232406	0.131203	0.72913	1
CADPS	5.54936	0.000147521	0.130247	0.995024	1
C3orf67	123.356	-0.0130117	0.112076	0.824429	1
FAM107A	0.843366	0.001038	0.13131	0.780633	1
ACOX2	3.24642	-0.0114397	0.131505	0.355312	1
KCTD6	106.829	-0.101418	0.149909	0.143702	1
DNASE1L3	55.6349	0.0414876	0.128523	0.402466	1
DNAH12	26.2901	-0.0131134	0.12667	0.717788	1
HESX1	7.74202	-0.00515742	0.129811	0.800808	1
IL17RD	132.888	-0.0494337	0.118487	0.431366	1
SPATA12	5.30416	0.00834979	0.130807	0.593421	1
ERC2	15.7232	0.0309168	0.13312	0.295948	1
LRTM1	0.184427	-0.00113471	0.131336	0.764266	1
CACNA2D3	75.205	0.00830045	0.117403	0.876446	1
IL17RB	297.452	-0.040812	0.102207	0.54067	1
OR5H15	0.146019	-0.00115865	0.131335	0.770614	1
EPHA6	2.5949	0.000583246	0.130813	0.962217	1
MTRNR2L12	2.44386	-0.00622293	0.131099	0.572747	1
NSUN3	222.772	0.00455928	0.10454	0.943204	1
DHFRL1	449.255	-0.0229425	0.0926518	0.72615	1
STX19	21.0255	-0.0131661	0.128466	0.6634	1
EPHA3	7.63663	0.0301426	0.135509	0.0698964	1
POU1F1	1.95575	-0.00016488	0.13095	0.985361	1
CADM2	1.01175	-0.0061456	0.131513	0.187258	1
ROBO2	52.8142	-0.0626098	0.138501	0.233268	1
FRG2C	3.10277	-0.00925656	0.131367	0.399416	1
CNTN3	26.6005	-0.0440789	0.135184	0.262616	1
PDZRN3	7.07899	-0.0139644	0.131155	0.441458	1
EBLN2	31.2246	0.0141468	0.125587	0.722469	1
GPR27	17.4086	-0.00686881	0.12786	0.817757	1
LMOD3	5.13471	0.00216402	0.130377	0.895531	1
PVRL3	154.844	-0.011365	0.11083	0.851024	1
MORC1	0.175427	-0.00118163	0.131336	0.768888	1
GUCA1C	2.43717	-0.00828845	0.131537	0.246573	1
TRAT1	0.175427	-0.00118163	0.131336	0.768888	1
RETNLB	0.665945	0.00227065	0.131356	0.485452	1
HHLA2	1.01855	0.000534818	0.131255	0.915832	1
CCDC54	0.665945	0.00227065	0.131356	0.485452	1
ZPLD1	172.697	-0.0610926	0.116796	0.360578	1
ZBTB11	1569.29	-0.00359759	0.0726023	0.95288	1
SENP7	426.23	-0.0522843	0.0976164	0.441825	1
IMPG2	38.8597	-0.124824	0.211449	0.0292343	1
ABI3BP	150.597	0.0782007	0.128599	0.249572	1
ADGRG7	0.856285	0.000194406	0.131321	0.942573	1
LNP1	56.9202	0.0617397	0.1392	0.222651	1
TMEM30C	3.42259	-0.00532888	0.130836	0.685298	1
OR5K2	0.146019	-0.00115865	0.131335	0.770614	1
ZBTB20	96.9729	-0.00738709	0.117172	0.887962	1
DRD3	0.161679	0.000922741	0.131332	0.780093	1
CCDC191	329.719	0.0201228	0.0974787	0.76107	1
ZDHHC23	210.898	0.0351682	0.107327	0.588978	1
GRAMD1C	115.866	-0.0505124	0.120983	0.410624	1
USF3	509.125	-0.0311422	0.0901437	0.63728	1
SIDT1	4.67199	-0.00141687	0.13061	0.91449	1
CFAP44	267.228	-0.0228847	0.100635	0.72575	1
CD200R1	27.3949	-0.0490632	0.137497	0.22249	1
BTLA	0.146019	-0.00115865	0.131335	0.770614	1
CD200	5.78896	0.0223839	0.133072	0.192421	1
SLC9C1	252.893	0.0328144	0.106396	0.613324	1
GCSAM	525.277	-0.0170378	0.0918395	0.795328	1
TMPRSS7	13.8646	0.00235593	0.128148	0.936077	1
TAGLN3	26.2178	0.0168034	0.127289	0.643726	1
ABHD10	459.648	-0.0449081	0.0948346	0.512631	1
STXBP5L	5.48041	0.00379334	0.130218	0.830758	1
HGD	20.3962	-0.0504436	0.140277	0.154342	1
GPR156	130.373	0.00633747	0.112807	0.914006	1
NR1I2	0.991726	-0.00494158	0.131387	0.364691	1
MAATS1	0.310812	0.00128638	0.131338	0.714223	1
POPDC2	42.3565	0.0144153	0.123393	0.748614	1
PLA1A	0.755142	0.000435237	0.131295	0.906441	1
ADPRH	45.8353	-0.0882	0.15989	0.100682	1
CD80	0.672218	0.00349917	0.131385	0.367363	1
ARHGAP31	183.761	0.00849763	0.105182	0.895052	1
C3orf30	7.95539	-0.000277909	0.130483	0.98739	1
IGSF11	96.7848	-0.0478362	0.122724	0.419568	1
LSAMP	76.8851	-0.03976	0.12546	0.448593	1
GAP43	0.476466	-0.00219741	0.131354	0.527718	1
AC069063.2	0.501512	0.000958889	0.131309	0.799125	1
AC069063.1	0.694966	0.00124625	0.131322	0.685906	1
ALDH1L1	1.24765	-7.40561e-05	0.131207	0.98837	1
ROPN1B	9.02361	-0.0102567	0.129922	0.646395	1
ALG1L	85.7879	-0.0196163	0.11713	0.721386	1
KALRN	48.8597	0.0372791	0.12758	0.44007	1
ROPN1	1.79255	-0.00555829	0.131236	0.515536	1
ADCY5	70.3993	-0.0368778	0.123328	0.48743	1
SEMA5B	14.4461	0.0446011	0.139111	0.12932	1
PARP15	30.5916	-0.0176164	0.126848	0.640133	1
WDR5B	170.055	-0.0231772	0.108575	0.710402	1
CASR	1.15554	8.84862e-05	0.131174	0.983359	1
CD86	151.311	0.0147593	0.109257	0.81497	1
SLC15A2	154.561	-0.106244	0.143259	0.147291	1
EAF2	45.244	-0.005522	0.122597	0.899238	1
IQCB1	524.878	0.00950942	0.0884406	0.885459	1
HCLS1	38.991	-0.051254	0.135468	0.267472	1
FBXO40	0.701709	-0.00136227	0.131343	0.676327	1
ALG1L2	57.6777	-0.0298068	0.123993	0.546765	1
PLXND1	30.8932	0.0239916	0.127642	0.544662	1
RHO	0.146019	-0.00115865	0.131335	0.770614	1
EFCAB12	11.5413	0.033854	0.13567	0.14916	1
EFCC1	0.822599	-0.0010912	0.1313	0.786796	1
GATA2	2.31528	0.00132264	0.131011	0.888226	1
EEFSEC	447.523	0.01751	0.0958441	0.79235	1
KBTBD12	0.323357	0.00106481	0.131337	0.717157	1
PODXL2	139.695	0.0604943	0.121394	0.355064	1
TPRA1	988.641	0.00230819	0.0804068	0.971341	1
TXNRD3NB	2.94019	0.00479964	0.130928	0.688024	1
C3orf22	1.55692	-0.000171427	0.131221	0.97496	1
CHST13	1.40151	-0.000406821	0.131228	0.942259	1
UROC1	0.177566	0.00096777	0.131333	0.775161	1
CFAP100	8.23205	0.0163254	0.131029	0.451404	1
KLF15	1.27484	0.00721252	0.131516	0.248583	1
CLDN18	8.51718	-0.0236727	0.132678	0.271767	1
SLC35G2	186.638	-0.0116198	0.106672	0.851745	1
KY	8.54433	0.0299145	0.13445	0.181123	1
EPHB1	15.8727	0.0306579	0.132748	0.316555	1
SLCO2A1	46.9888	0.0192879	0.125247	0.652358	1
C3orf36	0.330446	-0.00208823	0.131349	0.579553	1
TF	1.43363	0.00462416	0.131336	0.420226	1
BFSP2	1.63395	0.00322303	0.131186	0.668556	1
TMEM108	2.44411	0.000784051	0.131011	0.936935	1
ACKR4	171.373	-0.0402677	0.111464	0.528422	1
ACPP	12.0207	0.0122117	0.129578	0.632933	1
CPNE4	23.21	0.00395874	0.12613	0.912779	1
NEK11	423.379	0.0157648	0.0972674	0.81153	1
AC055733.1	0.971275	0.00229127	0.131326	0.539699	1
COL6A6	16.2983	0.00437296	0.128434	0.877989	1
COL6A5	0.177566	0.00096777	0.131333	0.775161	1
PLSCR4	79.6223	-0.0401681	0.124813	0.455126	1
C3orf58	323.833	0.0167824	0.0972104	0.799542	1
SLC9A9	149.781	0.00697362	0.108537	0.910276	1
PAQR9	0.886254	0.00110265	0.131309	0.765714	1
GRK7	9.23221	-0.00338849	0.129601	0.872561	1
AC010184.1	30.8499	0.0253741	0.127966	0.523184	1
PXYLP1	85.3478	-0.029773	0.12083	0.580921	1
SPSB4	0.292038	-0.00129011	0.131339	0.709553	1
CLSTN2	18.9196	0.0120642	0.127771	0.711803	1
NMNAT3	22.4469	0.0391005	0.134923	0.253025	1
RBP1	51.1849	-0.0241597	0.124219	0.607255	1
RBP2	11.801	0.0105148	0.129187	0.690205	1
FOXL2NB	47.5725	-0.066485	0.141983	0.194845	1
FOXL2	77.994	0.0316648	0.120669	0.564833	1
ESYT3	131.478	-0.0152467	0.11117	0.79816	1
DZIP1L	14.6961	-0.0318432	0.133684	0.266223	1
P2RY1	157.628	-0.010307	0.10959	0.862589	1
TMEM14EP	1.00111	-0.0032523	0.13131	0.519536	1
SUCNR1	0.355133	0.00107919	0.131337	0.714879	1
AADAC	1.80135	0.00317485	0.131103	0.72278	1
AADACL2	6.80186	0.00325686	0.129899	0.869865	1
IGSF10	8.41182	-0.00343544	0.129561	0.871909	1
P2RY12	7.73892	-0.0184761	0.13172	0.35269	1
P2RY14	0.337106	-0.000118937	0.13132	0.992976	1
CLRN1	0.177566	0.00096777	0.131333	0.775161	1
ERICH6	10.8799	-0.0194499	0.131333	0.398807	1
TM4SF4	0.161679	0.000922741	0.131332	0.780093	1
TM4SF18	0.155406	0.00112075	0.131334	0.773513	1
HLTF	604.709	0.00132984	0.0873615	0.985552	1
CPA3	0.466218	0.0013395	0.131339	0.696006	1
CPB1	0.175427	-0.00118163	0.131336	0.768888	1
PLSCR2	11.7362	0.0113653	0.129547	0.668187	1
ARL14	38.1145	-0.0173519	0.124945	0.680587	1
C3orf80	1.52244	0.00257872	0.131171	0.720423	1
IL12A	16.7262	-0.0102427	0.128331	0.729418	1
IQCJ	3.35361	-0.0102772	0.131393	0.394651	1
RARRES1	35.167	-0.0266364	0.128112	0.504878	1
MLF1	380.886	0.00346646	0.0989478	0.958357	1
SHOX2	1.65685	0.00571546	0.131216	0.532548	1
PQLC2L	33.8105	0.0087978	0.124404	0.828817	1
PTX3	45.7002	0.0706888	0.14768	0.145253	1
VEPH1	60.9265	0.0129795	0.121435	0.787874	1
LEKR1	34.6828	0.030845	0.12874	0.459786	1
KCNAB1	206.49	-0.0405732	0.110007	0.527649	1
C3orf33	109.032	-0.0815473	0.136222	0.216061	1
PLCH1	46.0132	-0.0218357	0.125446	0.611528	1
GPR149	6.90365	-0.00337604	0.130229	0.844502	1
ARHGEF26	142.928	-0.0792917	0.13087	0.238718	1
SLC2A2	0.161679	0.000922741	0.131332	0.780093	1
SLC7A14	1.4029	-0.00171116	0.131204	0.797978	1
CLDN11	51.1617	-0.032036	0.125413	0.507197	1
GPR160	35.1045	0.00846894	0.123941	0.842339	1
SAMD7	0.631055	9.48869e-05	0.131326	0.957375	1
LRRIQ4	0.292038	-0.00129011	0.131339	0.709553	1
LRRC34	36.4361	-0.00767254	0.123597	0.85522	1
AC074033.1	5.34668	-0.0089332	0.130678	0.600412	1
MECOM	234.802	-0.0320578	0.106743	0.619836	1
WDR49	6.70111	0.00109758	0.130074	0.952874	1
SERPINI2	2.03298	0.00666867	0.131284	0.458262	1
ZBBX	0.994252	-0.00112848	0.131206	0.84936	1
BCHE	55.9509	0.0229092	0.123439	0.632048	1
SPTSSB	45.9116	0.0305615	0.127971	0.480409	1
B3GALNT1	156.459	-0.102776	0.141835	0.155303	1
PPM1L	93.8472	-0.0312866	0.120079	0.572248	1
CAMK2N2	9.46128	0.0214159	0.132152	0.318205	1
ECE2	342.911	0.0432382	0.103256	0.520073	1
VWA5B2	2.5616	-0.000614493	0.131073	0.938061	1
MAP6D1	90.2415	0.0715764	0.135182	0.243602	1
KLHL6	127.002	0.00897337	0.111302	0.879853	1
LAMP3	86.6709	-0.094004	0.150502	0.144955	1
SOX2	2.04126	0.00181054	0.13115	0.828283	1
DNAJC19	598.866	-0.0305348	0.0949259	0.645178	1
USP13	160.775	-0.0798225	0.128145	0.243458	1
MRPL47	909.169	0.000995073	0.0858028	0.991607	1
RP11-385J1.3	52.7132	-0.00461368	0.120466	0.921491	1
KCNMB2	56.4407	-0.000554973	0.11981	0.989968	1
NAALADL2	114.993	-0.0307815	0.116852	0.595194	1
NLGN1	2.99636	-0.0115773	0.131803	0.184649	1
SPATA16	0.352994	-0.000100612	0.131309	1	1
TMEM212	0.966479	-0.00280032	0.131329	0.54413	1
MASP1	0.688105	0.00218742	0.131353	0.507645	1
RPL39L	105.749	-0.0561186	0.12482	0.356303	1
ST6GAL1	377.229	-0.0190902	0.0980004	0.772082	1
RFC4	257.292	-0.000767657	0.100658	0.990479	1
KNG1	8.27981	0.00817933	0.129941	0.701559	1
HRG	1.49327	-0.00274719	0.131138	0.729464	1
FETUB	8.99887	0.013376	0.130436	0.54474	1
AHSG	11.8252	0.00655071	0.129023	0.798446	1
CRYGS	256.775	-0.0299243	0.102082	0.641716	1
LIPH	124.398	-0.0575427	0.124044	0.353647	1
C3orf70	2.07728	0.00425369	0.131094	0.6516	1
EPHB3	362.067	0.0177856	0.101557	0.784791	1
CHRD	0.155406	0.00112075	0.131334	0.773513	1
THPO	0.337106	-0.000118937	0.13132	0.992976	1
CLCN2	138.711	0.0736961	0.127396	0.270629	1
FAM131A	400.784	0.0251511	0.0941623	0.704506	1
MUC20	46.153	0.0255557	0.1259	0.56417	1
APOD	1.70648	-0.00294811	0.131064	0.750939	1
FAM43A	19.2029	0.0376896	0.134501	0.26192	1
GP5	1.52859	-0.00251185	0.131257	0.677166	1
LRRC15	0.602851	4.81013e-05	0.131304	1	1
ATP13A4	8.09613	-0.00633613	0.129819	0.759308	1
ATP13A5	0.155406	0.00112075	0.131334	0.773513	1
HRASLS	8.63726	0.00288501	0.129486	0.914951	1
MB21D2	481.842	-0.0386608	0.0935058	0.562873	1
FGF12	15.3371	-0.0321955	0.13363	0.269508	1
OSTN	0.330833	4.12605e-05	0.131321	1	1
GMNC	2.02318	-0.00316466	0.131011	0.757589	1
TMEM207	0.807299	-0.00370802	0.131345	0.45771	1
CLDN16	321.556	0.0122923	0.0987794	0.851525	1
TPRG1	70.3817	0.00434745	0.118488	0.933995	1
RTP4	10.4254	-0.00204918	0.129354	0.926547	1
SPON2	263.001	0.0552436	0.11315	0.408421	1
RNF212	35.032	0.0278151	0.128164	0.496245	1
SLC26A1	54.4204	0.0838086	0.156701	0.109168	1
CPLX1	17.3655	0.00193658	0.127774	0.949425	1
MFSD7	31.2793	0.00543993	0.124521	0.893647	1
PDE6B	1.84794	0.00734842	0.131372	0.390056	1
ZNF732	57.6091	-0.0182426	0.12292	0.693816	1
ZNF595	152.994	-0.0521504	0.116207	0.418169	1
PIGZ	143.616	-0.0581746	0.121224	0.363262	1
SENP5	1511.28	-0.00263693	0.073722	0.964842	1
CEP19	101.647	0.0779869	0.136667	0.22262	1
NRROS	4.06776	-0.00163452	0.130489	0.906282	1
SMCO1	1.49565	-0.000102239	0.131211	0.98705	1
TCTEX1D2	485.438	-0.0234222	0.099494	0.720336	1
ZDHHC19	1.38234	0.00272043	0.131269	0.635999	1
MUC4	4.29563	-0.0167827	0.132294	0.202496	1
BLOC1S4	475.647	-0.0196864	0.0945356	0.765511	1
S100P	16.8158	3.20403e-05	0.127877	0.994045	1
JAKMIP1	0.146019	-0.00115865	0.131335	0.770614	1
EVC2	277.431	0.0437412	0.10749	0.510123	1
CYTL1	4.3718	-0.00163892	0.130548	0.908034	1
MSX1	3.51429	0.0109947	0.131543	0.325803	1
ZBTB49	149.803	0.0417687	0.113859	0.509826	1
ADRA2C	13.89	0.0396065	0.137272	0.147195	1
HGFAC	1.15106	-0.000167734	0.131245	0.974138	1
MSANTD1	41.6829	0.0531455	0.136172	0.257605	1
GRK4	327.728	0.0403495	0.0997822	0.549001	1
CFAP99	0.352994	-0.000100612	0.131309	1	1
ZFYVE28	35.9564	0.149783	0.260717	0.0188415	1
POLN	612.208	-0.0149781	0.087967	0.837718	1
NAT8L	15.5635	0.0118139	0.129744	0.629644	1
C4orf48	181.72	0.00438799	0.109652	0.943821	1
BST1	39.2146	-0.0236147	0.126815	0.56805	1
CC2D2A	448.029	-0.026943	0.092991	0.682469	1
C1QTNF7	10.4372	-0.0346861	0.135704	0.16189	1
AC006445.1	8.91953	-0.00570848	0.129779	0.785629	1
NKX3-2	2.88924	0.00769814	0.131119	0.525246	1
HS3ST1	142.454	-0.0204699	0.110669	0.735173	1
CLNK	0.67849	0.00222924	0.131353	0.489123	1
DRD5	0.847645	0.00392869	0.131348	0.454672	1
FAM90A26	0.161679	0.000922741	0.131332	0.780093	1
HMX1	0.175427	-0.00118163	0.131336	0.768888	1
CPZ	4.72545	0.0171368	0.132108	0.262621	1
GPR78	13.8365	0.0678853	0.155233	0.0204059	1
AC104650.2	126.117	-0.00159711	0.111766	0.976922	1
ABLIM2	58.3118	0.0375135	0.125882	0.462755	1
PSAPL1	0.500923	0.00213105	0.131348	0.537589	1
CCDC96	64.854	-0.0464243	0.128108	0.37988	1
DTHD1	1.50729	0.00556747	0.131386	0.348885	1
STIM2	582.505	-0.00442687	0.0868087	0.942366	1
TBC1D19	324.277	-0.0380406	0.101712	0.567087	1
SEL1L3	3578.34	-0.000286896	0.0656446	0.999463	1
SLC34A2	1.30958	0.002078	0.131308	0.631951	1
ZCCHC4	363.66	0.0215853	0.0953069	0.744491	1
SEPSECS	349.432	-0.0168937	0.0999193	0.795009	1
LGI2	2.54119	-0.00405613	0.131043	0.681453	1
SOD3	9.44624	0.0172841	0.130961	0.449637	1
PPARGC1A	4.94864	-0.0157751	0.1317	0.340483	1
LCORL	410.68	0.00991039	0.0928414	0.88097	1
FAM184B	147.79	0.00319591	0.109142	0.959615	1
LDB2	0.330446	-0.00208823	0.131349	0.579553	1
PROM1	1.9066	0.00292102	0.131069	0.7438	1
FGFBP2	0.65419	0.00117348	0.131323	0.700126	1
CD38	7.52885	-0.0192675	0.131999	0.317924	1
KCTD8	112.515	0.0202627	0.11415	0.718657	1
ATP8A1	5.68552	0.0162211	0.131595	0.364783	1
DCAF4L1	41.0525	-0.0388472	0.129971	0.389845	1
NSUN7	8.78694	-0.0119586	0.130269	0.583094	1
CHRNA9	6.46182	0.00482366	0.130273	0.785512	1
RHOH	7.54456	0.00916972	0.130443	0.627433	1
N4BP2	429.878	0.0288048	0.0939469	0.664713	1
LIAS	389.085	0.00860402	0.0952809	0.940087	1
KLB	13.551	-0.0332818	0.134429	0.231527	1
TMEM156	13.9955	0.000205899	0.128572	0.991758	1
TLR6	93.6289	-0.082799	0.143667	0.182893	1
TLR1	158.625	-0.079849	0.129006	0.241304	1
TLR10	2.36954	-0.00427518	0.131024	0.675851	1
AC021106.1	7.8378	0.00410144	0.129643	0.849367	1
RELL1	233.117	-0.0437712	0.107665	0.506016	1
NWD2	7.06484	0.00236458	0.130181	0.89638	1
SRD5A3	341.155	-0.022947	0.0972383	0.726161	1
KDR	0.836707	-0.00347851	0.131336	0.468141	1
KIT	14.1044	0.039465	0.137022	0.160699	1
PDGFRA	20.6087	-0.0394669	0.134894	0.254368	1
RASL11B	34.6786	-0.00973241	0.125134	0.80301	1
LRRC66	33.2895	-0.0589558	0.14194	0.174637	1
ZAR1	1.06816	-0.00371994	0.131394	0.36847	1
SLC10A4	2.46061	0.000599991	0.130894	0.959368	1
TEC	33.7172	0.00101104	0.124101	0.982628	1
TXK	27.7271	0.0522267	0.14017	0.174059	1
CNGA1	65.822	-0.0466829	0.129588	0.36169	1
CORIN	160.047	-0.0542164	0.118257	0.398638	1
GABRB1	1.20497	-0.00478384	0.131295	0.499902	1
GABRA2	3.7442	0.00141661	0.130607	0.918101	1
GABRG1	0.856728	-0.00474069	0.131433	0.279751	1
YIPF7	76.2974	-0.0294503	0.121149	0.580602	1
TMPRSS11B	17.2797	0.00253964	0.127983	0.932434	1
TMPRSS11F	89.3248	-0.0065615	0.115439	0.902167	1
TMPRSS11A	10.1266	0.0121954	0.130063	0.59071	1
TMPRSS11D	140.744	0.0503721	0.11868	0.424706	1
GNRHR	70.8168	0.0230885	0.120622	0.658031	1
STAP1	1.48283	0.000169101	0.131209	0.98685	1
EPHA5	39.8537	-0.153101	0.26009	0.0227349	1
ADGRL3	70.4392	0.045409	0.127034	0.401103	1
SPINK2	0.146019	-0.00115865	0.131335	0.770614	1
HOPX	160.004	0.00594787	0.129954	0.786203	1
THEGL	5.33402	-0.00803388	0.130605	0.630957	1
ARL9	18.7569	-0.0486199	0.14029	0.134516	1
AASDH	534.38	-0.0385644	0.090762	0.566924	1
KIAA1211	11.1738	-0.00240117	0.128878	0.921315	1
NMU	40.2921	-0.0613767	0.142391	0.177106	1
PDCL2	0.530533	-0.00058511	0.131313	0.903919	1
JCHAIN	0.609123	0.000600979	0.131305	0.868897	1
ENAM	0.755142	0.000435237	0.131295	0.906441	1
AMTN	1.78783	0.00117286	0.131118	0.895525	1
MUC7	0.339245	0.00201051	0.131343	0.590693	1
FDCSP	2.22295	-0.000678115	0.131158	0.940801	1
ODAM	0.175427	-0.00118163	0.131336	0.768888	1
CSN2	0.177566	0.00096777	0.131333	0.775161	1
SULT1B1	30.6847	-0.0138237	0.12682	0.707838	1
UGT2A2	0.155406	0.00112075	0.131334	0.773513	1
UGT2A1	0.155406	0.00112075	0.131334	0.773513	1
UGT2B7	1.50628	-0.00416167	0.131359	0.400018	1
UGT2B11	1.6523	-0.00500388	0.131395	0.337094	1
UGT2A3	0.323357	0.00106481	0.131337	0.717157	1
UGT2B15	9.79637	-1.0092e-05	0.129306	0.994	1
UGT2B17	7.28906	-0.000276235	0.129948	0.984911	1
TMPRSS11E	111.362	0.049602	0.123374	0.40458	1
CXCL9	2.36654	0.00423471	0.131122	0.644395	1
PPEF2	5.46829	-0.00576495	0.130332	0.739436	1
C4orf26	35.8497	-0.0298899	0.128693	0.461791	1
PARM1	8.20522	0.00274621	0.129743	0.895005	1
BTC	39.5248	-0.068574	0.14596	0.155523	1
CXCL2	89.9163	-0.0823714	0.147925	0.162533	1
PPBP	6.87088	0.0115488	0.13089	0.519906	1
PF4	1.32136	-0.00479458	0.131328	0.448947	1
CXCL6	18.4268	-0.0238905	0.131191	0.401084	1
AFM	2.2218	0.00197885	0.131091	0.834211	1
ALB	0.820231	-0.00133349	0.131319	0.696406	1
COX18	389.324	-0.0094292	0.0957647	0.885583	1
ADAMTS3	3.4809	0.00675524	0.131124	0.537213	1
NPFFR2	0.161679	0.000922741	0.131332	0.780093	1
SLC4A4	2.02532	0.00166881	0.131048	0.851984	1
DCK	445.869	-0.00494494	0.0938914	0.938819	1
GPAT3	32.2278	0.00271581	0.12476	0.946445	1
PLAC8	12.3212	0.0303074	0.134116	0.222639	1
THAP9	79.7079	-0.00268633	0.117205	0.958222	1
TMEM150C	38.9434	0.0383829	0.129908	0.395781	1
ENOPH1	1393.17	0.00220614	0.0782629	0.97314	1
RASGEF1B	33.1092	-0.0653681	0.145739	0.143474	1
PRKG2	74.8609	-0.0173061	0.118489	0.744801	1
C4orf22	8.26921	-0.0157131	0.131028	0.448079	1
PRDM8	154.637	-0.0261682	0.10978	0.673942	1
NAA11	23.6518	-0.0391662	0.13408	0.282379	1
CXCL13	7.29715	-0.00497117	0.129895	0.803282	1
SOWAHB	71.7405	-0.0515931	0.12961	0.342364	1
CCDC158	10.343	-0.0170955	0.130607	0.468179	1
FAM47E	289.548	0.0553008	0.108845	0.415558	1
CXCL11	12.8733	0.0169985	0.13059	0.488768	1
CXCL10	38.4283	0.667537	0.616192	0.00554739	1
HPGDS	2.64471	-0.00986971	0.131603	0.267856	1
GRID2	1.60085	-0.00613179	0.131307	0.45706	1
CCSER1	129.754	-0.106402	0.150805	0.135592	1
MMRN1	1.32333	0.000146238	0.131314	1	1
GPRIN3	0.155406	0.00112075	0.131334	0.773513	1
FAM13A	522.604	0.0145967	0.0904362	0.825639	1
NAP1L5	64.7037	-0.00108316	0.11884	0.981382	1
SPP1	25.6987	-0.0677834	0.150135	0.0950446	1
MEPE	0.175427	-0.00118163	0.131336	0.768888	1
IBSP	0.146019	-0.00115865	0.131335	0.770614	1
DSPP	0.146019	-0.00115865	0.131335	0.770614	1
SPARCL1	21.7126	-0.0137943	0.127473	0.681307	1
HSD17B11	172.371	-0.0555863	0.117298	0.393685	1
HSD17B13	0.886136	-0.0032155	0.131376	0.421105	1
C4orf36	444.014	-0.0183872	0.0928588	0.779483	1
ARHGAP24	41.1606	0.0439119	0.13188	0.338801	1
DKK2	8.01923	-0.0209092	0.132105	0.314385	1
NPNT	80.8008	-0.0281346	0.121049	0.595997	1
CXXC4	0.317085	0.00202475	0.131345	0.589259	1
BANK1	31.434	-0.0267537	0.127893	0.508908	1
EMCN	5.21635	0.00966684	0.130838	0.554961	1
DDIT4L	7.27202	-0.0103716	0.130631	0.571452	1
RP11-766F14.2	4.5137	-0.00818622	0.13083	0.587475	1
MTTP	64.9944	-0.0390637	0.125023	0.458598	1
C4orf17	0.983113	-0.00123871	0.131292	0.752388	1
ADH7	4.56993	-0.00431679	0.130514	0.76822	1
ADH1C	0.593464	-0.000655909	0.131313	0.868172	1
ADH1B	1.16591	-0.00160052	0.131303	0.682044	1
ADH1A	53.8028	0.00201904	0.122516	0.965388	1
ADH6	82.4634	-0.0183011	0.117742	0.735562	1
STPG2	26.5316	0.00587919	0.125769	0.875087	1
UNC5C	19.1138	-0.00253896	0.127212	0.939954	1
UGT8	8.95272	-0.0127635	0.130446	0.546496	1
ARSJ	585.713	0.0345217	0.089906	0.61005	1
ANK2	151.635	-0.0245737	0.109605	0.692942	1
ZGRF1	129.249	-0.0341296	0.115808	0.569554	1
NEUROG2	0.175427	-0.00118163	0.131336	0.768888	1
ALPK1	558.059	-0.00270718	0.0898795	0.968943	1
TIFA	139.831	-0.0230174	0.112082	0.708977	1
PITX2	0.161679	0.000922741	0.131332	0.780093	1
ENPEP	1.04582	-8.47955e-05	0.131227	0.996624	1
EGF	46.5853	-0.212064	0.399536	0.0176994	1
LRIT3	12.0532	0.00826062	0.129109	0.748133	1
RRH	16.33	-0.015384	0.129182	0.596513	1
CFI	0.827707	-0.00163845	0.131308	0.672904	1
COL25A1	1.57638	0.00052851	0.131154	0.93326	1
ETNPPL	0.155406	0.00112075	0.131334	0.773513	1
LEF1	14.1982	0.0236875	0.13141	0.391525	1
C4orf33	457.316	0.0324067	0.0939266	0.627061	1
SLC25A31	2.50892	-0.0105154	0.131608	0.287235	1
FGF2	133.108	-0.0953174	0.139693	0.174941	1
BBS12	167.898	-0.0900462	0.12977	0.205777	1
IL21	0.177566	0.00096777	0.131333	0.775161	1
ADAD1	0.184427	-0.00113471	0.131336	0.764266	1
TMEM155	1.13693	-0.00327128	0.131297	0.546466	1
QRFPR	1.32664	0.00574522	0.131338	0.437934	1
TNIP3	4.8538	-0.0184845	0.13227	0.2555	1
NDNF	0.339245	0.00201051	0.131343	0.590693	1
FABP2	0.514874	-0.00217392	0.131354	0.52987	1
MYOZ2	12.5321	0.00756513	0.128807	0.778216	1
SYNPO2	97.1285	0.00974975	0.114499	0.865206	1
NDST3	33.3284	0.00151173	0.124854	0.965468	1
TRAM1L1	32.3287	-0.0243691	0.12732	0.545817	1
NDST4	0.146019	-0.00115865	0.131335	0.770614	1
MMAA	264.707	0.000552009	0.101846	0.99547	1
HHIP	11.3592	0.0215598	0.131263	0.404582	1
GYPA	0.310812	0.00128638	0.131338	0.714223	1
GYPB	0.177566	0.00096777	0.131333	0.775161	1
GYPE	3.30583	0.0213153	0.133407	0.080871	1
FREM3	10.7946	-0.012745	0.129881	0.591255	1
RNF150	6.84663	0.00777601	0.130229	0.686905	1
UCP1	1.18281	-0.00412825	0.131273	0.534025	1
MGAT4D	0.310812	0.00128638	0.131338	0.714223	1
CLGN	0.807686	-0.000907189	0.131297	0.792509	1
MAML3	75.5551	0.0309144	0.120821	0.570498	1
RAB33B	240.688	0.00850236	0.101315	0.895557	1
MGARP	12.4242	0.00463143	0.128815	0.856782	1
PCDH18	1.93576	0.00720582	0.131331	0.422101	1
PABPC4L	9.21683	0.00270903	0.129309	0.924049	1
PCDH10	0.71496	-0.000828124	0.131317	0.854173	1
LRAT	199.137	0.0506806	0.112736	0.440699	1
FGG	7.52395	-0.00394578	0.129907	0.838631	1
DCHS2	12.7904	-0.020812	0.131459	0.385576	1
RNF175	2.48693	0.00115541	0.130849	0.92113	1
TLR2	123.251	0.00612219	0.111228	0.918989	1
TIGD4	20.4544	0.0271914	0.130969	0.407214	1
PRSS48	5.62672	0.00350812	0.130304	0.838582	1
MAB21L2	1.91712	0.00375646	0.131263	0.573249	1
DCLK2	8.58919	0.0106948	0.1301	0.622037	1
NR3C2	36.0509	-0.0661471	0.145217	0.156671	1
PRMT9	429.371	-0.0412561	0.0968211	0.538408	1
EDNRA	144.393	-0.0153456	0.11022	0.800903	1
TTC29	0.292038	-0.00129011	0.131339	0.709553	1
SLC10A7	329.409	-0.032141	0.100082	0.627287	1
LSM6	336.089	0.0274216	0.10191	0.678322	1
C4orf51	552.779	-0.0286918	0.0887488	0.658209	1
ANXA10	56.6826	-0.0287288	0.123889	0.558149	1
SPOCK3	1.30159	2.37482e-05	0.131212	1	1
CPE	67.9165	-0.0664691	0.142167	0.192177	1
FAM218A	25.3692	-0.0322043	0.131484	0.361819	1
NPY1R	4.37937	-0.000264176	0.130399	0.984974	1
NAF1	466.912	0.0110128	0.0901558	0.868088	1
FSTL5	3.39059	0.00268811	0.130662	0.846298	1
RXFP1	38.2348	-0.0417863	0.132593	0.325404	1
FAM198B	295.605	-0.00382615	0.0994294	0.952099	1
GRIA2	0.368854	-0.00130412	0.131341	0.70693	1
GLRB	76.1088	0.0177237	0.118555	0.740165	1
CTSO	239.062	-0.0389781	0.105015	0.554175	1
TDO2	1.40267	-0.000252841	0.131179	0.974571	1
GUCY1B3	20.4582	-0.00154615	0.126663	0.961511	1
GUCY1A3	6.2186	-0.00524529	0.130133	0.776673	1
RBM46	1.50465	-0.00287742	0.131198	0.681229	1
ING2	395.254	-0.0239189	0.0965552	0.715325	1
CLDN24	0.463104	0.000996978	0.131309	0.794283	1
CLDN22	44.996	-0.139799	0.227618	0.0324529	1
NEIL3	66.6441	-0.020305	0.122047	0.678009	1
ASB5	2.6517	0.00191959	0.13084	0.871469	1
SPATA4	8.72339	0.00533479	0.129573	0.812345	1
WDR17	91.9456	0.0260883	0.117363	0.648158	1
GPM6A	0.321446	-0.00207401	0.131348	0.583598	1
ADAM29	0.632259	-0.000560028	0.131303	0.862635	1
GLRA3	0.330446	-0.00208823	0.131349	0.579553	1
HPGD	9.8986	0.0197656	0.131509	0.383882	1
CEP44	376.909	-0.0288853	0.0991128	0.658549	1
SCRG1	5.44292	0.0214232	0.132817	0.214303	1
SAP30	131.33	0.0757497	0.129046	0.257921	1
GALNTL6	16.1611	0.00737088	0.128129	0.80331	1
C4orf27	378.693	0.0284565	0.0963915	0.668932	1
NKD2	8.31097	0.00602741	0.129759	0.772227	1
ZDHHC11B	195.568	0.0263804	0.109808	0.67373	1
LRRC14B	0.146019	-0.00115865	0.131335	0.770614	1
PLEKHG4B	4.65086	-0.00283561	0.130454	0.851558	1
TRIML1	0.332973	0.00204106	0.131346	0.585049	1
ZFP42	23.719	-0.0139387	0.127036	0.68914	1
MTNR1A	2.15396	-0.00143805	0.13092	0.891092	1
RP11-215A19.2	7.12651	0.00312675	0.129833	0.880441	1
FAM149A	12.6066	0.0123957	0.129277	0.645714	1
SORBS2	22.4424	-0.0200662	0.129012	0.54156	1
PDLIM3	3.35399	0.000432083	0.130981	0.968061	1
CCDC110	11.5103	0.00179544	0.129028	0.942877	1
C4orf47	73.974	-0.0171615	0.11911	0.741386	1
ANKRD37	224.973	-0.0494616	0.112952	0.450928	1
LRP2BP	124.791	-0.00966123	0.111251	0.869542	1
ENPP6	2.76535	0.00264547	0.130838	0.826895	1
FBXL7	1.96633	0.00687148	0.131441	0.301175	1
FAM105A	43.108	-0.0224493	0.125072	0.610611	1
AC016549.1	5.18603	0.0107725	0.130905	0.535089	1
DNAH5	153.809	-0.103351	0.148428	0.144236	1
CTNND2	2.70404	0.00230821	0.131013	0.811984	1
ANKRD33B	230.527	-0.00187951	0.103289	0.976937	1
ROPN1L	5.53481	0.0277192	0.1346	0.107352	1
FAM173B	325.51	0.0188901	0.0971506	0.775486	1
TAS2R1	0.146019	-0.00115865	0.131335	0.770614	1
SEMA5A	34.3498	0.00316192	0.124554	0.938686	1
FASTKD3	301.139	0.040766	0.10312	0.542463	1
ADCY2	1.84164	0.00189505	0.131154	0.800122	1
ADAMTS16	2.6256	0.00354485	0.130917	0.757441	1
C5orf38	85.8775	0.0245356	0.117739	0.662352	1
SLC6A3	1.09186	-0.00180716	0.131297	0.707809	1
TERT	0.609123	0.000600979	0.131305	0.868897	1
RANBP3L	2.63083	0.00611552	0.131254	0.520796	1
UGT3A2	5.78703	-0.0104633	0.130687	0.561749	1
CAPSL	0.323357	0.00106481	0.131337	0.717157	1
SPEF2	51.8716	0.0407738	0.130156	0.379242	1
PRLR	3.50381	-0.00789947	0.131106	0.520767	1
AGXT2	0.330446	-0.00208823	0.131349	0.579553	1
TTC23L	38.5622	-0.0289063	0.128159	0.484935	1
C1QTNF3	23.1593	0.00762219	0.12646	0.829282	1
SLC45A2	12.9435	0.0193423	0.130421	0.485777	1
ADAMTS12	10.4908	-0.00118228	0.129142	0.958539	1
NPR3	2.42348	-0.00237061	0.131076	0.793288	1
GOLPH3	2231.51	0.00418269	0.0715329	0.951404	1
CDH6	0.323586	-7.02666e-05	0.131322	1	1
CDH10	27.4607	0.00765549	0.125767	0.835257	1
CDH12	41.3846	0.00591018	0.123497	0.891055	1
CDH18	5.8505	0.000664844	0.130038	0.979188	1
MCIDAS	1.49954	-0.00156796	0.131062	0.857039	1
GZMK	0.175427	-0.00118163	0.131336	0.768888	1
ESM1	0.916821	0.000760289	0.131291	0.837481	1
HSPB3	19.8294	0.0378334	0.135056	0.237743	1
ISL1	186.62	0.00217076	0.10525	0.972038	1
HCN1	0.661667	8.49225e-05	0.131325	1	1
C5orf34	154.835	-0.0287687	0.110206	0.643331	1
CCL28	76.0363	0.0609685	0.135643	0.260956	1
NIM1K	24.1022	0.0450049	0.136646	0.226454	1
ANXA2R	4.89893	0.0078611	0.130636	0.637208	1
GHR	136.607	0.00045303	0.110367	0.994854	1
FBXO4	126.911	-0.0719239	0.129472	0.267674	1
PLCXD3	0.175427	-0.00118163	0.131336	0.768888	1
AC008810.1	0.175427	-0.00118163	0.131336	0.768888	1
EGFLAM	57.228	0.0414593	0.128347	0.405047	1
GDNF	34.9759	0.0642308	0.144777	0.154264	1
SMN2	10.9235	0.017519	0.13074	0.458531	1
SERF1B	34.8101	0.00163059	0.124385	0.966308	1
GTF2H2C	236.97	0.0254291	0.102819	0.697319	1
OCLN	90.8253	0.0140971	0.116346	0.800684	1
CD180	0.361994	-0.000110378	0.131321	1	1
CTC-534A2.2	177.622	0.0245081	0.107393	0.700388	1
FAM159B	3.40825	-0.000120311	0.130624	0.992107	1
LRRC70	4.6014	-0.00350393	0.130718	0.792098	1
ERCC8	396.078	-0.00804205	0.100192	0.900163	1
PDE4D	532.427	0.0355429	0.0945666	0.592623	1
ACTBL2	42.9558	-0.0302385	0.127045	0.49921	1
C5orf67	0.323357	0.00106481	0.131337	0.717157	1
ANKRD55	3.52901	0.000627931	0.130851	0.956776	1
AC008914.1	0.53056	0.000310806	0.131311	0.917619	1
DDX4	6.7351	-0.0279934	0.134603	0.115056	1
CCNO	50.3879	-0.0149679	0.12277	0.747766	1
TBCA	2251.11	-0.00732658	0.0794681	0.905172	1
OTP	0.352994	-0.000100612	0.131309	1	1
ZBED3	42.6065	0.0243688	0.125315	0.587565	1
CRHBP	3.9817	-0.00563593	0.130927	0.643752	1
S100Z	2.26781	-0.00548023	0.131105	0.58433	1
F2RL2	1.6248	-0.00333568	0.131334	0.458167	1
IQGAP2	35.473	0.0353246	0.130411	0.395286	1
AC113404.1	97.857	0.00324135	0.113977	0.955855	1
SV2C	107.455	-0.0182065	0.114072	0.753955	1
ANKDD1B	400.383	-0.00131714	0.0929996	0.983792	1
ANKRD31	18.094	-0.0268226	0.131076	0.40061	1
ZNF366	1.0907	-0.00255231	0.131311	0.608793	1
PTCD2	578.168	-0.0398492	0.0891968	0.544711	1
GTF2H2	258.819	0.0324082	0.102344	0.62441	1
NAIP	29.7251	-0.0151718	0.126006	0.696583	1
SERF1A	12.831	0.00109106	0.12863	0.972538	1
MBLAC2	351.778	0.028423	0.100569	0.664985	1
MEF2C	2.56121	-0.00548043	0.131132	0.578885	1
EDIL3	43.5415	0.0194446	0.124983	0.653641	1
VCAN	205.403	-0.0318167	0.110714	0.609721	1
ATP6AP1L	164.587	0.00455887	0.109365	0.941731	1
SSBP2	358.772	-0.0148955	0.10005	0.81869	1
ACOT12	1.03896	0.00230357	0.131294	0.671752	1
CKMT2	182.07	0.0321793	0.108132	0.618299	1
RASGRF2	19.9982	-0.0293217	0.13135	0.381566	1
ANKRD34B	0.317085	0.00202475	0.131345	0.589259	1
FAM151B	90.6286	-0.00706549	0.115743	0.892994	1
THBS4	74.0904	0.010173	0.117732	0.847373	1
CMYA5	36.3035	-0.0012688	0.123471	0.973688	1
BHMT	1.32427	0.00497347	0.13136	0.383344	1
BHMT2	0.818237	0.00343741	0.131335	0.479293	1
DMGDH	15.9053	0.0364579	0.134916	0.23544	1
TMEM232	38.6836	0.0306772	0.127455	0.488811	1
EFNA5	411.666	0.0211542	0.0952173	0.746058	1
GIN1	242.261	0.00360508	0.102118	0.955654	1
SLCO6A1	7.05569	-0.00839678	0.130382	0.649014	1
SLCO4C1	1.16118	0.00291381	0.131334	0.48348	1
ST8SIA4	6.16096	-0.0136207	0.131166	0.443239	1
LIX1	5.69874	0.0108737	0.130948	0.520078	1
ERAP2	176.198	-0.056279	0.115702	0.393854	1
SPATA9	27.8356	0.0108533	0.125792	0.776788	1
RFESD	29.1014	0.0223752	0.127298	0.571609	1
GPR150	1.35481	0.00350078	0.131303	0.563092	1
FAM81B	4.55902	-0.0100873	0.131019	0.508581	1
KIAA0825	123.533	-0.0221459	0.114005	0.706128	1
POU5F2	2.31127	0.00623788	0.131097	0.574055	1
NR2F1	2.08801	0.00648851	0.131362	0.450732	1
ARRDC3	468.083	0.0157541	0.0964965	0.816606	1
PRR16	13.6312	-0.0192253	0.130576	0.465699	1
FAM170A	0.177566	0.00096777	0.131333	0.775161	1
TNFAIP8	570.195	-0.000981011	0.0900782	0.992696	1
DTWD2	297.697	0.000398885	0.101491	0.995675	1
SEMA6A	214.251	0.0044508	0.105403	0.94494	1
ARL14EPL	19.4939	-0.00839269	0.127382	0.795012	1
CTD-2287O16.3	22.6611	-0.0194798	0.128265	0.575647	1
LVRN	6.81108	-0.0161736	0.131352	0.402583	1
AC026449.1	0.679667	7.63075e-05	0.131326	0.999478	1
CDO1	0.845707	-0.00351832	0.131337	0.468048	1
TRIM36	76.0618	-0.0615487	0.132291	0.282731	1
KCNN2	2.29266	0.00511146	0.131156	0.586098	1
TSSK1B	4.45334	0.00745928	0.130753	0.627069	1
ZRSR1	39.5373	0.0203689	0.125167	0.639679	1
CAMK4	40.6506	-0.00817109	0.123033	0.850267	1
TSLP	58.7265	-0.0439917	0.129456	0.378926	1
CSF2	88.0426	-0.094574	0.15276	0.141121	1
ACSL6	7.27529	-0.0422379	0.140094	0.0366575	1
CTB-127M13.1	7.09086	-0.0400861	0.139096	0.0441579	1
CHSY3	52.7632	0.00408393	0.12217	0.930705	1
KIAA1024L	0.532699	0.00112642	0.131339	0.693827	1
ADAMTS19	26.4899	0.0450725	0.135877	0.246348	1
CTXN3	5.8541	0.0306861	0.135737	0.0605287	1
MEGF10	0.985252	0.000117551	0.131236	1	1
MARCH3	40.2912	0.0205969	0.12494	0.655972	1
TEX43	2.44281	-0.000168519	0.131072	0.980895	1
ZNF608	112.1	-0.0640376	0.127676	0.306173	1
PRDM6	6.65499	0.00897132	0.130315	0.646212	1
SNCAIP	1.18709	0.00174466	0.131198	0.784559	1
ZNF474	9.59957	0.037032	0.136915	0.120845	1
LOX	178.853	0.0359895	0.11194	0.56943	1
SRFBP1	975.109	0.00454254	0.0868692	0.952023	1
SLC25A48	1.03148	0.00323042	0.131333	0.511034	1
PITX1	45.9222	-0.0290593	0.126188	0.522273	1
CATSPER3	46.2125	-0.00539525	0.121773	0.906257	1
PCBD2	315.039	-0.0469018	0.101114	0.486966	1
CDKL3	142.03	0.0202298	0.110001	0.737357	1
TCF7	73.9062	-0.0529167	0.129885	0.338242	1
FSTL4	169.39	0.0755437	0.123392	0.272946	1
LEAP2	17.9	-0.0380002	0.135133	0.235161	1
SHROOM1	45.3654	0.00729475	0.121956	0.877395	1
SOWAHA	0.161679	0.000922741	0.131332	0.780093	1
CCNI2	22.9206	0.0127602	0.127138	0.695742	1
IL4	14.5716	0.0439088	0.138799	0.132708	1
IL13	0.332973	0.00204106	0.131346	0.585049	1
IL5	1.31348	0.00504453	0.131305	0.471736	1
C5orf56	88.8602	0.0360866	0.120238	0.526456	1
SLC22A5	1456.31	0.00277134	0.0749152	0.96692	1
AC011380.1	0.500923	0.00213105	0.131348	0.537589	1
PFDN1	1975.15	0.0044207	0.0717097	0.944009	1
NRG2	8.84135	0.0199512	0.131661	0.367872	1
CXXC5	55.0983	-0.0157989	0.121474	0.742704	1
ECSCR	2.14173	0.00424869	0.131141	0.634397	1
DNAJC18	149.967	-0.0904482	0.133093	0.198718	1
SPATA24	87.1102	-0.0284402	0.118405	0.612725	1
PROB1	95.9447	0.0243662	0.116433	0.673591	1
MZB1	2.41715	-0.0105327	0.13161	0.288825	1
LRRTM2	9.65809	-0.00388067	0.12934	0.864107	1
REEP2	6.87635	-0.012357	0.130682	0.528946	1
CDC25C	132.874	-0.00603557	0.110244	0.918714	1
NME5	12.0907	-0.0132299	0.12992	0.585631	1
MYOT	43.3906	-0.052539	0.135602	0.264601	1
TRPC7	104.011	0.0416164	0.120531	0.482996	1
LECT2	0.350854	-0.0012904	0.13134	0.70877	1
PCDHA11	128.182	0.079774	0.132249	0.233766	1
PCDHA10	132.229	0.0719965	0.127471	0.276965	1
PCDHA9	132.229	0.0719965	0.127471	0.276965	1
PCDHA8	132.384	0.0731462	0.127978	0.27063	1
PCDHA7	133.353	0.0701186	0.126394	0.287932	1
PCDHA6	134.019	0.075238	0.128691	0.260787	1
PCDHA5	134.33	0.0775632	0.129762	0.248921	1
PCDHA4	138.165	0.075392	0.128172	0.260368	1
PCDHA3	140.138	0.0637873	0.122955	0.328863	1
PCDHA2	140.449	0.0659977	0.123792	0.315177	1
PCDHA1	141.237	0.0669245	0.124032	0.310061	1
DND1	431.149	-0.0333146	0.0943592	0.616039	1
TMCO6	150.272	0.0173604	0.110669	0.775958	1
CD14	3.66229	0.00413746	0.130692	0.767141	1
EIF4EBP3	114.009	0.0802327	0.135916	0.219505	1
SLC4A9	3.84876	-0.00397342	0.130817	0.743266	1
PCDHB11	0.69244	-0.00129233	0.131324	0.686597	1
PCDHB9	0.849867	-0.00240971	0.131323	0.607938	1
PCDHB10	3.71717	0.00284573	0.130749	0.82584	1
CH17-140K24.5	1.29081	-0.000768463	0.131214	0.893195	1
PCDHB16	0.61851	0.00148513	0.131315	0.71245	1
PCDHB8	1.29798	0.00623262	0.131445	0.287163	1
PCDHB7	0.647918	0.00119847	0.131323	0.706274	1
PCDHB6	2.37563	-0.0111084	0.131725	0.240555	1
PCDHB5	9.02864	0.00538564	0.129707	0.801786	1
PCDHB4	3.20527	-0.00546171	0.13095	0.651662	1
PCDHB3	3.6644	0.00271597	0.13059	0.851588	1
PCDHB2	29.942	0.000438108	0.12493	0.992165	1
PCDHAC2	93.1275	0.0807923	0.14171	0.195911	1
PCDHAC1	108.199	0.0724576	0.133029	0.252649	1
PCDHA13	109.995	0.0746076	0.133661	0.243506	1
PCDHA12	122.916	0.0684106	0.127457	0.292294	1
POU4F3	0.975479	-0.00426673	0.131358	0.408704	1
PLAC8L1	117.978	-0.00866408	0.111603	0.880248	1
GRXCR2	2.51549	0.00395606	0.130944	0.725557	1
PRELID2	132.144	-0.0414915	0.117765	0.493678	1
KCTD16	9.21778	-0.0252914	0.13285	0.271904	1
ARHGAP26	612.843	-0.010046	0.0879221	0.87741	1
FGF1	42.9541	-0.0285312	0.126321	0.524287	1
PCDH12	185.238	0.0198179	0.107194	0.754253	1
ARAP3	133.73	-0.0132298	0.111419	0.823035	1
SLC25A2	0.323586	-7.02666e-05	0.131322	1	1
TAF7	3577.24	0.00210223	0.0748946	0.973773	1
PCDHB15	10.328	-0.0193453	0.131314	0.402146	1
CH17-140K24.8	20.1595	-0.0162869	0.128238	0.614547	1
PCDHB14	15.0192	-0.0151586	0.129242	0.59677	1
PCDHB13	7.11093	-0.00337362	0.129956	0.85883	1
PCDHB12	0.317085	0.00202475	0.131345	0.589259	1
CAMK2A	2.63988	0.0151918	0.132208	0.173242	1
SLC6A7	0.805463	0.0044102	0.131417	0.301927	1
PDGFRB	1.3225	0.00468014	0.131389	0.395678	1
CSF1R	72.1593	-0.0657672	0.136581	0.245051	1
PDE6A	9.85134	0.0198822	0.131347	0.405208	1
IL17B	4.86972	0.0022357	0.130358	0.890684	1
HTR4	2.53208	-0.0048937	0.131031	0.651345	1
SPINK9	50.3048	0.0186016	0.122663	0.696069	1
SPINK7	16.8579	-0.00115886	0.128275	0.962921	1
SPINK13	18.0684	0.0117795	0.128507	0.701579	1
C5orf46	25.0814	0.000339064	0.12569	0.994103	1
SCGB3A2	1.87558	0.00848617	0.131512	0.299319	1
SPINK1	23.061	0.00379072	0.127295	0.89858	1
JAKMIP2	1.3035	0.00492579	0.13136	0.385845	1
STK32A	23.7803	0.00289724	0.126297	0.938657	1
GPR151	0.330446	-0.00208823	0.131349	0.579553	1
ITK	4.19531	0.00859234	0.130987	0.544389	1
HAVCR2	529.818	0.0277051	0.0914921	0.676586	1
AC016577.1	0.339833	2.12542e-05	0.131321	0.998085	1
SGCD	14.9429	-0.0147512	0.129006	0.613442	1
KIF4B	0.685579	-0.00100184	0.131321	0.766902	1
HAND1	0.321446	-0.00207401	0.131348	0.583598	1
GRIA1	6.30581	-0.00254794	0.130044	0.883668	1
NMUR2	0.323586	-7.02666e-05	0.131322	1	1
GLRA1	35.863	-0.109536	0.190807	0.035256	1
SLC36A2	0.632259	-0.000560028	0.131303	0.862635	1
SLC36A3	2.42061	0.00402412	0.131258	0.564901	1
CCDC69	167.933	-0.0445348	0.113528	0.485213	1
AC008641.1	1.98527	-0.00384036	0.131172	0.647546	1
MYOZ3	8.24368	0.0297596	0.134676	0.155482	1
CD74	107.38	-0.0158934	0.117799	0.769094	1
ARSI	82.0623	0.0109067	0.11927	0.831338	1
DOCK2	12.0209	0.0293141	0.133408	0.264629	1
FBLL1	1.01879	0.00110509	0.131299	0.786701	1
HMMR	323.972	-0.0163171	0.103163	0.803928	1
ATP10B	66.8749	0.0774835	0.144799	0.180186	1
ZBED8	79.7593	0.0343664	0.121155	0.536583	1
C1QTNF2	2.64106	-0.0109265	0.131644	0.276028	1
CCNJL	299.935	0.0153834	0.100105	0.814478	1
FABP6	11.0667	-0.0149534	0.130026	0.551333	1
ADRA1B	31.0522	0.0701251	0.149727	0.117262	1
IL12B	0.656918	0.00123578	0.131311	0.73868	1
EBF1	0.155406	0.00112075	0.131334	0.773513	1
THG1L	450.059	-0.0338781	0.0964941	0.609693	1
C5orf52	0.175427	-0.00118163	0.131336	0.768888	1
SOX30	18.9945	0.00867317	0.127879	0.777631	1
FNDC9	0.184427	-0.00113471	0.131336	0.764266	1
CYFIP2	96.3236	-0.0425538	0.124038	0.444111	1
CPLX2	7.89541	0.00707269	0.129813	0.742966	1
HRH2	0.674211	-0.00010084	0.131325	1	1
DRD1	0.508013	-0.00100055	0.131324	0.761236	1
MSX2	119.212	0.0055802	0.111383	0.926219	1
HMP19	2.72714	-0.0146009	0.132162	0.162162	1
C5orf47	2.26654	-0.0123054	0.131916	0.178243	1
NEURL1B	26.0369	0.0223159	0.128727	0.530716	1
EFCAB9	1.46304	0.00388661	0.131226	0.593162	1
SMIM23	0.78455	-0.000600849	0.13127	0.896195	1
FGF18	12.134	-0.0842755	0.1722	0.00390073	1
TLX3	0.683827	0.00073689	0.131301	0.858647	1
RANBP17	111.959	-0.0163698	0.114656	0.771819	1
KCNMB1	0.528421	-0.000510111	0.131312	0.912585	1
KCNIP1	0.705987	-9.75344e-05	0.131306	1	1
LCP2	0.292038	-0.00129011	0.131339	0.709553	1
FAM196B	2.2627	5.46109e-05	0.131142	0.991893	1
ZFP2	55.2633	-0.0176134	0.122035	0.712087	1
COL23A1	19.7422	0.0369881	0.13491	0.239575	1
FAM153C	1.7061	-0.0059848	0.131293	0.465746	1
FAM153A	12.8112	-0.00462853	0.128727	0.854848	1
F12	193.438	0.0116128	0.104475	0.85617	1
PFN3	0.53956	1.58038e-05	0.131323	0.971501	1
SLC34A1	4.75052	0.00744275	0.130657	0.643256	1
RAB24	453.051	0.0195442	0.0912711	0.768142	1
FGFR4	42.1352	0.114904	0.192328	0.0459562	1
HK3	3.52533	-0.0113546	0.131353	0.408028	1
UNC5A	7.9184	0.00522259	0.129885	0.805342	1
SNCB	3.67804	0.0103958	0.131359	0.404232	1
GPRIN1	317.618	-0.021498	0.0973966	0.743154	1
CDHR2	60.8311	-0.0334758	0.124726	0.505787	1
SIMC1	169.346	0.0215167	0.108102	0.732516	1
FAM153B	3.46422	0.00392478	0.130795	0.762318	1
IRF4	3.83519	-0.00441072	0.130661	0.756571	1
TRIM52	368.443	0.0316146	0.0977483	0.635044	1
BTNL9	11.8426	0.00930636	0.129223	0.72383	1
FLT4	1.38643	0.00289456	0.131267	0.606477	1
SCGB3A1	0.346106	-0.000182243	0.131309	0.988847	1
GFPT2	4.04176	-0.00213747	0.130703	0.870056	1
RASGEF1C	2.94537	-0.00600964	0.131044	0.600318	1
RNF130	483.825	-0.0249367	0.0902743	0.704807	1
MGAT4B	3815.84	0.00356582	0.074082	0.906577	1
LTC4S	4.2295	-0.0137501	0.13158	0.351922	1
CBY3	4.60643	0.0143824	0.131596	0.354814	1
ADAMTS2	0.634169	0.00224464	0.131355	0.488236	1
ZNF354C	230.611	-0.0468432	0.10775	0.480359	1
ZNF879	97.4507	0.03908	0.119597	0.50729	1
GRM6	4.0645	-0.0139992	0.131652	0.329163	1
ZNF454	9.51984	0.00714666	0.129919	0.735183	1
BLOC1S5	402.069	0.028856	0.0959189	0.665767	1
BMP6	3.05075	-0.00473782	0.131021	0.661702	1
CAGE1	13.7384	-0.00428517	0.128359	0.874646	1
F13A1	0.683827	0.00073689	0.131301	0.858647	1
NRN1	21.3148	0.0119783	0.12751	0.721086	1
FARS2	545.636	-0.00125329	0.0895041	0.983697	1
LYRM4	757.869	-0.000116991	0.0832422	0.998294	1
PPP1R3G	13.6557	0.00575124	0.128406	0.840066	1
RPP40	384.919	0.0151975	0.0964103	0.818468	1
FAM50B	118.936	0.057691	0.123593	0.357595	1
TUBB2B	54.4449	0.00151841	0.130072	0.926842	1
SERPINB9	6.81906	-0.010409	0.130444	0.595265	1
MYLK4	31.5855	0.0547236	0.139323	0.205682	1
FOXF2	2.8111	-0.00429645	0.130964	0.696603	1
FOXQ1	40.846	0.048087	0.13456	0.284546	1
HUS1B	1.96264	0.00047679	0.130944	0.963783	1
DTNBP1	220.063	0.043475	0.110793	0.506271	1
CD83	121.294	-0.0305244	0.115142	0.60846	1
RNF182	36.5631	0.0154877	0.124409	0.719045	1
TBC1D7	593.076	0.0180301	0.0868766	0.78597	1
PHACTR1	124.163	0.0665335	0.126302	0.298637	1
ADTRP	597.396	-0.0307853	0.088645	0.639472	1
TMEM170B	13.314	0.00950558	0.128777	0.732044	1
NEDD9	190.808	-0.0423381	0.109595	0.513487	1
ERVFRD-1	7.02984	0.0376647	0.138232	0.0406104	1
SMIM13	967.646	-0.00199489	0.0845099	0.972772	1
ELOVL2	18.3221	-0.0338353	0.134009	0.25997	1
SYCP2L	162.805	0.00162095	0.108431	0.980144	1
GCM2	0.177566	0.00096777	0.131333	0.775161	1
MAK	91.0488	-0.0366091	0.121536	0.511014	1
C6orf52	81.0413	-0.0874414	0.147867	0.161221	1
OFCC1	28.4421	-0.0166478	0.126693	0.659263	1
SLC17A2	0.175427	-0.00118163	0.131336	0.768888	1
SCGN	0.146019	-0.00115865	0.131335	0.770614	1
FAM65B	13.6515	-0.00681514	0.128766	0.796796	1
RP3-369A17.6	1.97919	0.0126697	0.13206	0.0981985	1
GMNN	337.733	-0.00694523	0.0961632	0.911231	1
KIAA0319	1.52992	-0.00131369	0.131219	0.820419	1
ALDH5A1	52.7752	-0.00994234	0.120935	0.834601	1
KAAG1	1.58122	0.00261352	0.131313	0.54204	1
DCDC2	16.6672	-0.0156362	0.128953	0.598471	1
PRL	0.301425	2.52586e-05	0.131307	1	1
MBOAT1	46.9874	-0.0553407	0.135964	0.258888	1
ID4	32.8404	-1.22174	0.452569	0.000236944	1
NHLRC1	56.535	0.0870146	0.154544	0.129767	1
RBM24	144.979	-0.0437242	0.115949	0.480965	1
STMND1	0.161679	0.000922741	0.131332	0.780093	1
GMPR	10.7013	-0.0148017	0.130211	0.543968	1
HIST1H3F	1.03216	-0.00582973	0.131485	0.224088	1
HIST1H1D	1.03834	0.0015252	0.131236	0.787288	1
HIST1H3E	94.8899	-0.00373642	0.114896	0.945135	1
HIST1H2AE	123.535	-0.00712438	0.115761	0.895771	1
HIST1H4E	44.3824	-0.0511496	0.13506	0.273528	1
HIST1H2BF	26.7723	0.000857886	0.125851	0.97754	1
HIST1H4D	10.3671	0.0245259	0.132999	0.248638	1
HIST1H1E	6.91115	-0.000248431	0.129899	0.987851	1
HIST1H1T	4.76022	-0.00357453	0.130479	0.814862	1
HIST1H4C	2.86794	-0.00600029	0.131109	0.571087	1
HIST1H3C	1.12166	-0.000851575	0.131246	0.866911	1
HIST1H3B	0.968591	-0.00292572	0.131334	0.531569	1
HIST1H4B	0.175427	-0.00118163	0.131336	0.768888	1
HIST1H4A	0.175427	-0.00118163	0.131336	0.768888	1
HIST1H3A	1.69962	-0.00018512	0.130999	0.984618	1
HIST1H1A	0.184427	-0.00113471	0.131336	0.764266	1
HIST1H4K	3.196	-6.84001e-05	0.130741	0.992686	1
HIST1H4J	4.39017	0.00189997	0.13062	0.893097	1
HIST1H2BM	0.155406	0.00112075	0.131334	0.773513	1
HIST1H2AJ	1.00871	0.00299964	0.131326	0.55054	1
HIST1H3H	58.0221	-0.0125759	0.120924	0.794889	1
HIST1H2AI	22.6726	0.0271901	0.130309	0.435729	1
HIST1H2BL	2.62952	0.0104248	0.131608	0.284206	1
ZNF184	171.177	0.0124377	0.107259	0.841381	1
POM121L2	0.469376	3.45354e-05	0.131324	0.970432	1
HIST1H2AH	0.292038	-0.00129011	0.131339	0.709553	1
HIST1H2AG	28.8375	0.0221811	0.127843	0.561587	1
HIST1H2BJ	160.136	0.0176301	0.108273	0.770714	1
BTN1A1	0.350854	-0.0012904	0.13134	0.70877	1
HIST1H2BI	0.155406	0.00112075	0.131334	0.773513	1
HIST1H3G	5.22248	0.00438585	0.130303	0.804538	1
HIST1H2BH	21.18	-0.0158636	0.128119	0.630517	1
GPX5	0.155406	0.00112075	0.131334	0.773513	1
ZSCAN23	91.0811	0.0954973	0.151179	0.146248	1
PGBD1	163.112	-0.0448171	0.112703	0.484736	1
NKAPL	23.3762	-0.0196098	0.127961	0.583848	1
ZKSCAN4	164.005	0.0868655	0.128653	0.219062	1
ZSCAN16	37.8867	0.00324405	0.12443	0.937683	1
ZNF165	241.044	0.000448493	0.103028	0.995378	1
OR2B6	0.177566	0.00096777	0.131333	0.775161	1
HIST1H2BO	0.625011	0.000626951	0.131304	0.862551	1
HIST1H2AM	1.53047	-0.000706231	0.131104	0.927305	1
HIST1H3J	2.67526	-0.000227425	0.130801	0.983629	1
HIST1H3I	0.809438	-0.000632756	0.131269	0.890091	1
HIST1H1B	0.786461	0.00160051	0.131309	0.67623	1
HIST1H2AL	0.974231	0.00126033	0.13126	0.813012	1
HIST1H2AK	9.90715	0.0323851	0.13506	0.170973	1
HIST1H2BN	132.99	-0.0678823	0.125054	0.300109	1
C6orf15	15.6952	-0.0344784	0.13432	0.248962	1
DPCR1	0.983618	0.00205471	0.131319	0.593592	1
SFTA2	1.92571	0.00742171	0.131379	0.393207	1
NRM	82.1492	0.00946039	0.116591	0.863574	1
ATAT1	256.76	0.0299087	0.105522	0.641112	1
PRR3	158.462	0.0948304	0.138009	0.180632	1
RPP21	254.086	0.0362354	0.104041	0.583384	1
TRIM10	0.146019	-0.00115865	0.131335	0.770614	1
TRIM31	49.1671	-0.0279681	0.125227	0.547233	1
ZNRD1	364.97	0.00353542	0.0989193	0.958359	1
MOG	43.7572	0.00488423	0.122496	0.914221	1
OR2H2	2.95648	-0.00525032	0.130922	0.667871	1
UBD	1.22811	-0.0021758	0.131252	0.710089	1
OR11A1	0.175427	-0.00118163	0.131336	0.768888	1
OR5V1	0.161679	0.000922741	0.131332	0.780093	1
ZNF311	143.632	-0.0611238	0.124579	0.333349	1
C6orf25	66.1576	0.0190984	0.120086	0.712558	1
LY6G6D	1.18434	-0.00220793	0.131275	0.710669	1
LY6G6E	0.177566	0.00096777	0.131333	0.775161	1
XXbac-BPG32J3.19	1.53947	0.0005801	0.131168	0.9365	1
LY6G5C	40.3509	-0.0108205	0.123831	0.800271	1
LY6G5B	287.353	-0.039108	0.101582	0.557056	1
AIF1	0.146019	-0.00115865	0.131335	0.770614	1
NCR3	0.301425	2.52586e-05	0.131307	1	1
LST1	2.39436	0.00156719	0.131121	0.845231	1
LTB	6.60056	-0.00763903	0.130366	0.676618	1
TNF	35.1542	0.017695	0.125724	0.662676	1
LTA	0.874527	-0.00094003	0.131247	0.881193	1
MCCD1	9.47804	-0.0218812	0.13193	0.341022	1
HCG27	15.8729	-0.00143229	0.12821	0.962742	1
CCHCR1	272.679	0.0385835	0.10434	0.562016	1
PSORS1C2	75.0145	-0.00789369	0.118498	0.878873	1
TNXB	51.3374	0.0209102	0.122607	0.664294	1
CYP21A2	3.62422	-0.0011589	0.13058	0.943176	1
C4B	3.23698	-0.000283543	0.130683	0.983744	1
AL645922.1	1.67769	-0.00388979	0.131161	0.637276	1
C4A	15.1577	-0.0112849	0.128856	0.688528	1
STK19	527.209	0.0236971	0.0887799	0.719382	1
ZBTB12	30.5717	0.0200834	0.126712	0.612504	1
C2	44.956	0.0227437	0.124574	0.617519	1
SLC44A4	8.75919	0.0478356	0.142674	0.0331772	1
HSPA1L	23.2423	0.0115183	0.127374	0.732868	1
VWA7	25.7523	0.0461069	0.136415	0.239338	1
SAPCD1	48.5583	0.0639312	0.141079	0.201847	1
MSH5-SAPCD1	345.095	0.0419486	0.104151	0.530533	1
MSH5	306.27	0.0270714	0.10312	0.679445	1
DDAH2	313.143	0.00805612	0.0979759	0.899889	1
LY6G6C	56.4715	0.0028792	0.120403	0.955982	1
HLA-DOA	0.537421	-0.00116437	0.131309	0.784454	1
HLA-DMA	145.882	-0.0367108	0.112991	0.556826	1
XXbac-BPG181M17.5	58.4251	-0.0194709	0.12201	0.688166	1
HLA-DMB	1.44933	-0.00060286	0.13127	0.867137	1
HLA-DOB	147.904	-0.115366	0.148334	0.126011	1
HLA-DQB2	0.146019	-0.00115865	0.131335	0.770614	1
HLA-DQB1	26.5097	-0.0121611	0.126537	0.734111	1
HLA-DQA1	0.155406	0.00112075	0.131334	0.773513	1
HLA-DRB1	3.05416	-0.0151398	0.132269	0.127074	1
HLA-DRB5	2.60199	-0.00773279	0.131235	0.469402	1
HLA-DRA	1.8833	-0.0013801	0.131118	0.863368	1
BTNL2	6.50981	-0.0114259	0.1307	0.54245	1
C6orf10	0.701827	0.000970937	0.131318	0.766955	1
NOTCH4	11.637	-0.0113335	0.12951	0.652895	1
GPSM3	76.419	0.0395224	0.123368	0.471156	1
PRRT1	96.582	0.0233629	0.117229	0.674365	1
ARMC12	15.0831	0.0284933	0.132324	0.33386	1
TULP1	4.91932	-0.0103468	0.131121	0.477656	1
ZNF76	396.355	0.0519802	0.0983186	0.446308	1
SCUBE3	40.364	-0.0328191	0.128489	0.449655	1
TCP11	0.155406	0.00112075	0.131334	0.773513	1
SPDEF	2.67144	0.000692304	0.131111	0.932406	1
PACSIN1	0.761643	-0.000349765	0.131325	0.936031	1
C6orf1	475.419	0.00287547	0.0933455	0.966201	1
GRM4	2.07748	-0.00128428	0.130986	0.896933	1
MLN	0.838258	0.000678554	0.131264	0.898582	1
IP6K3	0.70596	-0.00194055	0.131316	0.677838	1
ZBTB9	482.191	-0.00162396	0.0893598	0.979041	1
HSD17B8	114.863	-0.104474	0.15188	0.13625	1
COL11A2	31.267	0.00110254	0.124314	0.989953	1
HLA-DPB1	2.51536	0.000528794	0.130875	0.962008	1
HLA-DPA1	4.38075	0.00643613	0.130683	0.673464	1
KIF6	13.4354	0.00184634	0.128374	0.948338	1
KCNK5	1.79668	-0.00605093	0.131298	0.45848	1
SAYSD1	280.868	-0.0106381	0.100276	0.867344	1
DNAH8	12.4298	0.021372	0.131167	0.412083	1
MDGA1	6.66806	-0.0171258	0.131556	0.371516	1
TMEM217	160.533	-0.0915232	0.13408	0.194662	1
FGD2	3.25684	0.0036133	0.130996	0.726596	1
PI16	1.02955	-0.00315046	0.131249	0.620954	1
CPNE5	5.88564	-0.00696978	0.130842	0.620073	1
RAB44	4.37732	-0.00979993	0.131031	0.511227	1
PXT1	2.33386	-0.0038177	0.131116	0.669418	1
ETV7	5.90107	-0.00403958	0.130436	0.799095	1
C6orf222	0.175427	-0.00118163	0.131336	0.768888	1
PNPLA1	32.2521	0.0552963	0.139993	0.192318	1
BRPF3	578.429	0.00268103	0.0904104	0.968934	1
SLC26A8	9.58154	0.00958454	0.129682	0.684227	1
RRP36	2320.25	-0.00823705	0.0693177	0.889594	1
GNMT	19.2264	-0.0048577	0.127132	0.878584	1
PTCRA	1.20809	-0.000971981	0.13124	0.855638	1
C6orf226	40.6245	9.8506e-06	0.122786	0.997652	1
PRPH2	18.6068	0.00205776	0.127073	0.948847	1
GUCA1B	63.5674	0.0187313	0.120374	0.714411	1
RP1-139D8.6	0.507784	0.00023401	0.13131	0.92665	1
GUCA1A	2.82844	0.0105493	0.131429	0.381368	1
TREM1	1.38471	-0.00078473	0.131243	0.889731	1
TREML4	0.292038	-0.00129011	0.131339	0.709553	1
TREML2	2.28834	0.00241737	0.131002	0.80498	1
TREML1	30.5638	-0.00567978	0.124931	0.881547	1
TSPO2	8.92486	0.0357052	0.136942	0.0859301	1
LRFN2	0.161679	0.000922741	0.131332	0.780093	1
MOCS1	178.643	-0.0391897	0.110167	0.543796	1
DAAM2	16.1823	-0.0454517	0.139436	0.127427	1
TDRD6	41.903	-0.0445422	0.132548	0.323101	1
CYP39A1	54.4166	-0.0381667	0.127572	0.434185	1
RCAN2	13.037	0.0347476	0.135156	0.201947	1
ENPP5	4.14078	0.0164668	0.132197	0.223173	1
ENPP4	2.10255	0.00442865	0.131157	0.615562	1
CLIC5	5.04495	0.0128708	0.131422	0.390842	1
RUNX2	179.773	-0.0558162	0.114507	0.398657	1
SPATS1	0.177566	0.00096777	0.131333	0.775161	1
TCTE1	4.04225	-0.00168768	0.130496	0.909935	1
NFKBIE	309.773	0.0483284	0.107329	0.470692	1
CAPN11	10.4522	0.0252389	0.132457	0.310804	1
C6orf223	8.07252	-0.0150234	0.130975	0.45798	1
MRPS18A	651.372	-9.53374e-05	0.0889548	0.997646	1
LRRC73	13.3052	0.0261975	0.132293	0.32938	1
CRIP3	6.71043	0.0143648	0.13132	0.416799	1
SLC22A7	1.01855	0.000534818	0.131255	0.915832	1
PKHD1	4.07037	-0.00855807	0.130939	0.555858	1
TFAP2B	4.21812	-0.0257556	0.134747	0.0188297	1
TFAP2D	0.146019	-0.00115865	0.131335	0.770614	1
DEFB133	0.184427	-0.00113471	0.131336	0.764266	1
PGK2	0.177566	0.00096777	0.131333	0.775161	1
CRISP3	2.21574	-0.00100923	0.131187	0.8772	1
CRISP2	0.453717	-0.000228835	0.131324	0.965136	1
RHAG	0.701709	-0.00136227	0.131343	0.676327	1
GLYATL3	0.615624	-0.000274915	0.131326	0.950417	1
CENPQ	155.482	-0.0393755	0.113679	0.526417	1
PTCHD4	58.9678	0.0129374	0.120395	0.798739	1
OPN5	0.980891	0.00421646	0.131353	0.419474	1
ADGRF2	11.0173	-0.00522648	0.12954	0.813401	1
ADGRF5	1.31511	0.00136946	0.131146	0.855758	1
MEP1A	9.36998	-0.0145891	0.130423	0.52598	1
PLA2G7	46.6207	-0.112206	0.184505	0.0596573	1
FKBP1C	10.1991	-0.0203448	0.131524	0.380544	1
KIAA1586	420.126	-0.0125181	0.0947303	0.848118	1
BEND6	103.684	0.0416155	0.121833	0.472017	1
COL21A1	26.8714	0.0462265	0.136656	0.231707	1
BMP5	0.546421	-0.000213215	0.131323	0.972526	1
HMGCLL1	9.62133	-0.0274229	0.133851	0.193441	1
GFRAL	0.337106	-0.000118937	0.13132	0.992976	1
HCRTR2	0.161679	0.000922741	0.131332	0.780093	1
TINAG	1.85873	-0.000895756	0.131202	0.873594	1
MLIP	98.2508	0.0160807	0.116102	0.772848	1
KLHL31	53.7299	-0.0237952	0.123514	0.616031	1
GCM1	0.155406	0.00112075	0.131334	0.773513	1
GSTA3	1.17396	0.00164232	0.13125	0.764395	1
GSTA2	0.676579	-0.000743041	0.131303	0.858246	1
EFHC1	282.324	-0.0159589	0.102302	0.803237	1
PAQR8	40.7863	-0.164837	0.288523	0.0193834	1
MEI4	6.46375	0.0303578	0.135615	0.0629864	1
HTR1B	6.55085	-0.0125738	0.131066	0.465576	1
IMPG1	54.3565	-0.0616338	0.137167	0.242682	1
FILIP1	8.47439	-0.00574951	0.129571	0.794493	1
MB21D1	136.985	0.0380973	0.114059	0.54181	1
DDX43	43.9057	-0.0204101	0.12409	0.650448	1
OOEP	30.4448	-0.0215901	0.127002	0.584104	1
KHDC1L	2.0048	-0.00712236	0.131322	0.427994	1
RP11-257K9.8	43.1017	-0.0293564	0.127406	0.497592	1
RIMS1	0.802349	0.0033595	0.131334	0.481285	1
SDHAF4	205.616	-0.0118138	0.103426	0.852732	1
COL9A1	0.175427	-0.00118163	0.131336	0.768888	1
COL19A1	2.88106	-0.00166367	0.130921	0.871489	1
ADGRB3	1.47141	0.0091403	0.131738	0.103517	1
EYS	289.747	0.0141984	0.102215	0.825163	1
LGSN	0.175427	-0.00118163	0.131336	0.768888	1
GABRR2	17.7158	-0.00767098	0.127677	0.803459	1
GABRR1	14.6018	-0.0206124	0.130343	0.471381	1
SRSF12	28.031	-0.0747541	0.155821	0.0715925	1
CFAP206	62.4224	0.013401	0.120574	0.78732	1
C6orf163	95.3776	0.0339962	0.120036	0.5523	1
GJB7	56.9446	-0.0472079	0.12965	0.360191	1
CGA	4.55695	-0.00821148	0.130978	0.548661	1
HTR1E	0.368854	-0.00130412	0.131341	0.70693	1
TBX18	2.78056	-0.00127322	0.131069	0.886583	1
CEP162	194.714	-0.0167957	0.107563	0.78559	1
MRAP2	94.8024	-0.0366938	0.120545	0.516163	1
RIPPLY2	4.63141	0.00622156	0.130618	0.68963	1
SNAP91	0.847645	0.00392869	0.131348	0.454672	1
PRSS35	8.93951	0.0134533	0.130365	0.549919	1
RWDD2A	103.981	0.013676	0.116781	0.800423	1
AL139333.1	2.66756	-0.000169257	0.13088	0.984071	1
NR2E1	0.535282	-0.00234546	0.131355	0.526792	1
SCML4	0.466218	0.0013395	0.131339	0.696006	1
SOBP	0.53956	1.58038e-05	0.131323	0.971501	1
RTN4IP1	211.203	0.0126781	0.103915	0.844876	1
GRIK2	11.2139	0.00793614	0.129164	0.758054	1
POU3F2	0.488379	0.00218063	0.131352	0.534051	1
MMS22L	288.183	-0.0226916	0.101271	0.728506	1
KLHL32	2.23939	-0.00346023	0.131057	0.720201	1
GPR63	18.6155	-0.0304575	0.132335	0.335302	1
FUT9	3.49404	-0.0150616	0.132041	0.227595	1
MANEA	464.483	-0.0124258	0.0919278	0.848543	1
EPHA7	0.438058	-0.00133771	0.131341	0.682764	1
BACH2	139.543	-0.016683	0.111389	0.781683	1
GJA10	0.175427	-0.00118163	0.131336	0.768888	1
CASP8AP2	470.214	0.0296261	0.0917019	0.651206	1
RRAGD	41.1809	0.00166874	0.123396	0.96995	1
RP11-506B6.7	6.35845	-0.00189083	0.130265	0.90858	1
LAMA4	2.23968	-0.00169872	0.1311	0.838362	1
FAM229B	103.134	0.0449652	0.120795	0.453534	1
WISP3	161.872	-0.0661907	0.121214	0.317814	1
KIAA1919	315.551	-0.0122427	0.0992366	0.850375	1
SLC16A10	1.74878	-0.00088125	0.131128	0.916133	1
RPF2	1218.27	0.00469033	0.0832723	0.939668	1
SLC22A16	0.146019	-0.00115865	0.131335	0.770614	1
DDO	0.177566	0.00096777	0.131333	0.775161	1
METTL24	1.51306	-0.00100623	0.131073	0.905991	1
AK9	93.1992	0.0747559	0.136602	0.229997	1
ZBTB24	449.406	0.0409483	0.0937872	0.542484	1
SMPD2	174.099	0.0332607	0.110343	0.608468	1
PPIL6	91.1281	0.0395942	0.120942	0.493842	1
ARMC2	119.694	0.0207002	0.113168	0.728121	1
LACE1	244.795	0.0390646	0.107389	0.547851	1
CLVS2	0.161679	0.000922741	0.131332	0.780093	1
PKIB	114.119	-0.0716065	0.13812	0.225918	1
HSF2	307.999	0.0415503	0.10254	0.534647	1
TBC1D32	303.518	0.0200358	0.0995203	0.76096	1
FAM184A	25.5848	0.0331251	0.132138	0.346091	1
PLN	2.22153	0.00575677	0.13118	0.547092	1
CEP85L	196.942	-0.0307945	0.108812	0.625304	1
SLC35F1	52.2499	0.00939578	0.121711	0.845197	1
KPNA5	230.841	0.00834278	0.103612	0.896917	1
RSPH4A	17.8074	-0.0383429	0.135402	0.228347	1
FAM26D	22.2679	-0.0716043	0.154442	0.0647052	1
FAM26F	9.61361	-0.00325677	0.129672	0.874046	1
TSPYL4	414.254	0.0300899	0.0944623	0.65638	1
COL10A1	22.3214	0.0134474	0.127345	0.693858	1
HS3ST5	7.25278	-0.00223766	0.129786	0.910158	1
RFPL4B	0.175427	-0.00118163	0.131336	0.768888	1
ENPP3	23.7102	-0.0315239	0.131076	0.386794	1
ARG1	13.6962	-0.029375	0.133343	0.268387	1
AKAP7	53.7299	-0.0204443	0.122782	0.661804	1
SMLR1	5.16828	-0.00884801	0.130653	0.606082	1
SAMD3	19.097	-0.0206404	0.130113	0.484529	1
TMEM244	0.155406	0.00112075	0.131334	0.773513	1
THEMIS	1.0168	0.0021176	0.131296	0.67039	1
C6orf58	8.95648	-0.00405762	0.129833	0.838701	1
SOGA3	21.7767	0.000735556	0.126507	0.983446	1
KIAA0408	5.0827	0.0111786	0.13123	0.44599	1
RP3-403A15.5	27.0118	0.0067674	0.125718	0.854098	1
RSPO3	1.52479	-0.000953695	0.131077	0.907369	1
HEY2	0.890387	-0.00278352	0.131328	0.587661	1
RNF217	3474.97	-0.00174616	0.0741555	0.977071	1
NKAIN2	39.3445	-0.0283748	0.127228	0.511637	1
TRDN	0.330833	4.12605e-05	0.131321	1	1
ECT2L	76.5613	0.0170001	0.11834	0.753908	1
CCDC28A	301.825	-0.0544214	0.105222	0.423042	1
GVQW2	39.3436	0.0131711	0.123796	0.76292	1
ARFGEF3	49.1528	0.0107682	0.122151	0.816195	1
IL22RA2	0.339245	0.00201051	0.131343	0.590693	1
IL20RA	71.8598	0.0840139	0.14753	0.165035	1
SLC35D3	0.679078	0.00252281	0.131317	0.57234	1
MTFR2	125.905	-0.0926863	0.139765	0.182748	1
PDE7B	5.80753	-0.0168968	0.131742	0.339889	1
MYB	0.177566	0.00096777	0.131333	0.775161	1
ALDH8A1	78.65	-0.0828457	0.145338	0.173961	1
EYA4	0.800438	-0.000606986	0.131257	0.903945	1
VNN2	0.177566	0.00096777	0.131333	0.775161	1
MOXD1	252.169	-0.0496294	0.109443	0.455881	1
ENPP1	18.5586	-0.00853779	0.128024	0.776395	1
CTAGE9	2.70637	0.013801	0.131988	0.208904	1
AKAP12	37.5478	0.0487348	0.135415	0.267157	1
IYD	0.93921	-0.000250779	0.131323	0.961699	1
ULBP3	98.9141	-0.0358307	0.118561	0.535151	1
RAET1L	342.358	0.00496956	0.0949189	0.940095	1
ULBP2	370.25	0.00168753	0.0951326	0.978283	1
AL358852.1	44.1985	0.020354	0.124207	0.653214	1
ZC3H12D	2.7608	-0.0132813	0.131901	0.22462	1
SUMO4	3.77024	-0.0023771	0.130572	0.866744	1
ADGB	1.7071	-0.00343134	0.131154	0.671818	1
GRM1	1.47235	-0.00843812	0.131607	0.202234	1
AL023806.1	2.44222	-0.00219298	0.130873	0.841933	1
EPM2A	164.174	-0.0281436	0.109295	0.730761	1
STX11	26.4472	0.0146389	0.126973	0.677982	1
ZC2HC1B	8.07605	0.0119892	0.130373	0.574881	1
NMBR	0.599736	-0.000291553	0.131325	0.953051	1
TXLNB	1.22122	-0.00226691	0.131256	0.696403	1
PNLDC1	23.6061	-0.0306666	0.130912	0.394518	1
FNDC1	0.612238	0.000727707	0.131313	0.868238	1
TAGAP	27.4389	0.00591994	0.125516	0.876299	1
RSPH3	377.231	-0.0214113	0.0943879	0.744888	1
SYTL3	82.0848	0.0586693	0.130524	0.311827	1
ZDHHC14	581.175	-0.007002	0.0911708	0.906342	1
CLDN20	93.781	-0.0145312	0.115907	0.776375	1
IPCEF1	8.14395	0.00265245	0.129675	0.90059	1
OPRM1	5.00142	0.0014023	0.130266	0.933195	1
RGS17	24.1823	0.0241705	0.128904	0.50671	1
FBXO5	110.976	-0.0127756	0.11565	0.818588	1
VIP	0.184427	-0.00113471	0.131336	0.764266	1
MYCT1	2.36541	-0.00226051	0.131068	0.789548	1
ESR1	191.675	-0.0262064	0.106838	0.681575	1
CCDC170	6.41639	0.00265933	0.130051	0.888085	1
ZBTB2	460.176	-0.0413742	0.0941922	0.53642	1
TCP10	0.161679	0.000922741	0.131332	0.780093	1
TTLL2	0.516811	0.00212002	0.131348	0.539099	1
UNC93A	1.47141	0.0091403	0.131738	0.103517	1
TCP10L2	0.184427	-0.00113471	0.131336	0.764266	1
CCR6	2.00451	0.00941713	0.131592	0.265138	1
RNASET2	417.864	0.0390977	0.0960236	0.561226	1
RP11-514O12.4	326.932	0.0465042	0.100664	0.493297	1
MPC1	562.799	0.000644634	0.0929496	0.996098	1
PRR18	0.368854	-0.00130412	0.131341	0.70693	1
PDE10A	10.255	0.00639439	0.129586	0.776249	1
C6orf118	0.544282	-0.00233604	0.131354	0.528404	1
PACRG	21.6353	-0.0263179	0.130884	0.41078	1
PARK2	78.1641	0.0315066	0.122744	0.543691	1
PLG	0.177566	0.00096777	0.131333	0.775161	1
LPA	0.323586	-7.02666e-05	0.131322	1	1
SLC22A2	23.0604	-0.0224698	0.128662	0.529268	1
SLC29A4	66.9755	0.0261339	0.121957	0.610708	1
MMD2	0.301425	2.52586e-05	0.131307	1	1
PAPOLB	0.177566	0.00096777	0.131333	0.775161	1
RADIL	3.94842	0.000592546	0.130581	0.979924	1
NUDT1	265.32	-0.0480647	0.106212	0.461892	1
ELFN1	24.648	0.00807695	0.127657	0.798921	1
GPER1	6.93188	0.00976168	0.130284	0.637812	1
GPR146	17.1778	0.0476992	0.139886	0.141633	1
CYP2W1	11.1935	0.0126861	0.129634	0.616932	1
ADAP1	329.075	0.0289651	0.100427	0.668525	1
FAM20C	446.594	0.00558794	0.0925222	0.934142	1
TBP	455.186	-0.0408514	0.0934699	0.541448	1
TCTE3	39.5598	-0.0196807	0.124595	0.653301	1
SMOC2	5.50116	0.00822375	0.130546	0.637915	1
DACT2	28.3543	0.0337332	0.130895	0.3881	1
KIF25	0.337106	-0.000118937	0.13132	0.992976	1
DGKB	3.72333	0.00805167	0.130923	0.570093	1
ETV1	84.7569	-0.0471323	0.127069	0.384932	1
SCIN	5.39016	0.00248429	0.13027	0.883322	1
VWDE	37.4195	-0.01347	0.124265	0.74964	1
THSD7A	0.161679	0.000922741	0.131332	0.780093	1
NXPH1	0.368854	-0.00130412	0.131341	0.70693	1
GLCCI1	234.988	0.0543078	0.108972	0.422198	1
COL28A1	5.45034	-0.0025951	0.130203	0.880169	1
ZNF853	2.01921	0.00552031	0.131216	0.520136	1
C7orf26	472.356	0.0323636	0.0938681	0.629824	1
GRID2IP	14.13	0.0427669	0.138142	0.147767	1
ANKRD61	50.2549	-0.0170227	0.122507	0.716023	1
PMS2	604.396	0.0215925	0.0886286	0.741958	1
RSPH10B	49.7957	-0.0674496	0.142575	0.190445	1
CCZ1	388.276	-0.0326878	0.0956754	0.624761	1
OCM	0.645032	-0.00128194	0.131314	0.728905	1
AC006026.2	0.146019	-0.00115865	0.131335	0.770614	1
CCDC126	317.324	-0.0444944	0.100985	0.508041	1
AC073072.1	0.155406	0.00112075	0.131334	0.773513	1
RAPGEF5	118.577	0.0235682	0.115539	0.68488	1
DNAH11	228.729	-0.017801	0.10344	0.781178	1
SP4	109.39	-0.00365589	0.112519	0.948539	1
ABCB5	3.214	0.00565405	0.130934	0.648899	1
TMEM196	0.155406	0.00112075	0.131334	0.773513	1
TWIST1	13.2258	-0.019187	0.130656	0.461943	1
AGR2	30.2495	-0.099971	0.180664	0.0363252	1
AC073333.1	0.359854	-0.00222497	0.131349	0.578085	1
ANKMY2	381.299	-0.0435029	0.0977415	0.517277	1
LRRC72	0.368854	-0.00130412	0.131341	0.70693	1
SOSTDC1	2.99078	-7.23594e-05	0.130827	0.992521	1
ISPD	90.5559	-0.0655863	0.131721	0.277492	1
AGMO	0.864094	7.62566e-06	0.131323	0.983282	1
NOD1	297.136	-0.0170511	0.100918	0.794942	1
WIPF3	3.65455	-0.0177732	0.132599	0.146576	1
CHN2	92.2563	0.0111409	0.115067	0.839313	1
CPVL	151.802	0.0367804	0.114754	0.550366	1
TRIL	0.879275	-0.00113947	0.131316	0.804738	1
JAZF1	452.928	0.024961	0.0946039	0.707445	1
HOXA11	32.7586	0.0306705	0.128968	0.455808	1
HOXA10	351.336	-0.0294794	0.0971077	0.656216	1
HOXA7	257.872	-0.0368279	0.103263	0.578113	1
HOXA6	62.4684	0.0447828	0.127941	0.392713	1
HOXA5	93.403	0.0575048	0.127934	0.332916	1
HOXA4	29.0415	-0.00267775	0.124979	0.94251	1
HOXA2	11.785	-0.0130997	0.129583	0.612409	1
C7orf31	64.6407	0.0368701	0.124275	0.486147	1
STK31	4.1701	0.00988661	0.131185	0.466549	1
FAM221A	38.795	-0.0238136	0.126306	0.574295	1
EPDR1	9.34099	-0.0172837	0.131101	0.430588	1
GPR141	1.69499	-0.00590708	0.131285	0.472348	1
ELMO1	8.17795	-0.0310225	0.135028	0.145506	1
AOAH	20.8714	0.0274431	0.130418	0.429304	1
EEPD1	33.039	0.00961351	0.12483	0.808149	1
NPSR1	8.94751	0.0219649	0.132148	0.314898	1
BMPER	59.9106	-0.0659385	0.138426	0.228657	1
BBS9	338.705	0.0422811	0.0990644	0.531073	1
RP9	171.13	-0.0257923	0.110067	0.676876	1
PPP1R17	0.155406	0.00112075	0.131334	0.773513	1
CCDC129	5.14004	-0.0178637	0.132249	0.241987	1
AQP1	4.21537	0.00499374	0.130586	0.744353	1
RP5-877J2.1	114.821	0.0304114	0.116714	0.603021	1
FAM188B	203.685	0.0166556	0.109747	0.786577	1
INMT-FAM188B	202.537	0.0161941	0.109414	0.795452	1
CRHR2	7.15594	-0.00633473	0.129929	0.759876	1
PKD1L1	26.6997	0.000291039	0.125408	0.995737	1
IGFBP1	0.184427	-0.00113471	0.131336	0.764266	1
ADCY1	62.6792	0.00351115	0.119228	0.947081	1
NACAD	38.5202	-0.106086	0.182657	0.0503369	1
MYO1G	1.38729	-0.00629938	0.131411	0.360484	1
NPC1L1	3.04383	0.00386783	0.130889	0.736202	1
CAMK2B	10.8191	-0.000582465	0.129016	0.981161	1
GCK	3.6181	0.00374516	0.130833	0.762576	1
MYL7	6.43544	-0.012151	0.130827	0.511017	1
AEBP1	43.1653	0.00677358	0.123214	0.876603	1
SPDYE1	48.6217	0.0211899	0.12338	0.655858	1
HECW1	171.691	0.0427646	0.112561	0.507926	1
YAE1D1	359.148	-0.0283101	0.0995303	0.665865	1
POU6F2	0.553282	-0.00134523	0.131343	0.690749	1
AMPH	1.51995	0.00126013	0.131121	0.873391	1
SFRP4	7.646	-0.011656	0.130675	0.553618	1
ZNF273	188.14	-0.0517518	0.112548	0.432561	1
ZNF727	6.41706	0.00454253	0.130174	0.803546	1
NUPR2	1.90582	-0.00544686	0.131265	0.497495	1
PHKG1	440.094	0.0193499	0.0949061	0.770546	1
CCT6A	9262.69	-0.00164997	0.0692852	0.96343	1
PSPH	446.897	-0.00600887	0.0937545	0.925472	1
ZNF713	80.3854	0.0149902	0.117108	0.783624	1
SEPT14	0.175427	-0.00118163	0.131336	0.768888	1
COBL	253.667	-0.0185768	0.101205	0.773649	1
DDC	1.49074	-0.00719048	0.131422	0.350677	1
C7orf72	0.175427	-0.00118163	0.131336	0.768888	1
ZPBP	0.701239	0.00122405	0.131305	0.730088	1
VWC2	0.355133	0.00107919	0.131337	0.714879	1
ABCA13	21.553	0.00697835	0.127231	0.831696	1
C7orf57	26.6267	0.0021644	0.125849	0.961831	1
SUN3	4.56196	0.0121284	0.131263	0.431339	1
LAT2	74.4819	-0.0609489	0.132804	0.284017	1
ELN	1.19437	0.00307325	0.131309	0.579582	1
WBSCR27	71.8106	-0.0144597	0.118633	0.781362	1
CLDN3	0.310812	0.00128638	0.131338	0.714223	1
DNAJC30	275.735	0.0102753	0.10195	0.873274	1
VPS37D	19.9512	-0.0358414	0.133553	0.292238	1
MLXIPL	5.67773	0.0126248	0.131014	0.479781	1
FZD9	3.51405	0.0143933	0.131833	0.286693	1
FKBP6	0.467466	-0.00218661	0.131353	0.53173	1
TRIM50	0.359854	-0.00222497	0.131349	0.578085	1
TRIM74	37.7356	-0.00349473	0.123638	0.931963	1
TYW1B	198.441	0.0343822	0.107404	0.596971	1
CALN1	3.10264	0.00232246	0.130859	0.849778	1
WBSCR17	0.535282	-0.00234546	0.131355	0.526792	1
AC104073.2	0.83589	-3.49847e-05	0.131322	0.983022	1
ERV3-1	390.647	-0.00394903	0.093168	0.950812	1
GSAP	161.879	-0.0181986	0.107756	0.771089	1
FGL2	1.82348	-0.00189214	0.130991	0.846103	1
CCDC146	316.833	0.0282649	0.0981113	0.670899	1
POMZP3	319.52	0.011174	0.0974039	0.865467	1
SPDYE16	15.0784	0.0136432	0.128816	0.638973	1
SSC4D	92.3296	0.0599098	0.129939	0.310482	1
SRRM3	13.6163	-0.0046762	0.128842	0.85357	1
TMEM120A	446.485	-0.000563468	0.0933943	0.990706	1
CCL24	0.146019	-0.00115865	0.131335	0.770614	1
CCL26	0.818825	0.000681322	0.131269	0.888818	1
SPDYE5	49.2838	0.0520711	0.135808	0.263177	1
TRIM73	85.917	0.00154297	0.11539	0.979179	1
GATSL2	41.0188	0.0904326	0.165156	0.0775134	1
GTF2IRD2	36.329	0.0115579	0.124136	0.785349	1
NCF1	5.15144	0.0146517	0.131516	0.387933	1
RFC2	333.545	-0.0121789	0.0960557	0.851708	1
ERVW-1	23.3726	0.0122894	0.127109	0.724466	1
CDK14	353.447	0.0216895	0.0954964	0.742755	1
CFAP69	60.1726	-0.0118376	0.12038	0.808834	1
STEAP2	129.534	-0.00386615	0.112519	0.946492	1
ADAM22	7.14872	0.026244	0.133716	0.188214	1
SLC25A40	222.48	0.0482665	0.109094	0.468652	1
RUNDC3B	27.2261	-0.0453127	0.13591	0.244889	1
ABCB1	9.13799	-0.000610972	0.129382	0.976469	1
ABCB4	4.18882	0.00786276	0.130802	0.60586	1
TMEM243	379.328	-0.00456966	0.0969099	0.942887	1
KIAA1324L	129.362	-0.0999219	0.14255	0.160292	1
GRM3	5.07414	-0.000375858	0.130441	0.977758	1
SEMA3E	88.4193	-0.000727953	0.116058	0.988418	1
GNAT3	3.35168	0.0054675	0.131105	0.597104	1
CD36	32.4412	0.0150498	0.126645	0.689237	1
MAGI2	95.6198	-0.0247474	0.118388	0.651871	1
NPTX2	2.63548	0.00330691	0.131161	0.676507	1
BHLHA15	1.74133	0.00506958	0.13134	0.407028	1
SDHAF3	321.634	-0.0356745	0.100489	0.590995	1
DLX5	53.2342	0.0435125	0.129642	0.377963	1
DLX6	0.67028	-0.00124148	0.13131	0.725273	1
PDK4	2.0126	0.00894209	0.131497	0.328803	1
ASB4	0.690688	-0.00137094	0.131323	0.679889	1
PON3	69.7184	-0.0298463	0.121429	0.573786	1
PON1	0.999708	0.0021316	0.131304	0.625582	1
PPP1R9A	1.64711	0.00198115	0.131224	0.739323	1
PEG10	87.7426	0.043159	0.126242	0.418993	1
SGCE	48.5333	-0.0270347	0.125034	0.565228	1
CASD1	336.051	0.00831626	0.0957089	0.899572	1
GNG11	19.5398	-0.0171562	0.128379	0.602079	1
HEPACAM2	9.25896	-0.00881198	0.129691	0.701901	1
PEX1	531.824	-0.0198048	0.093868	0.763381	1
PVRIG	44.0163	0.0105384	0.123207	0.812232	1
GPC2	19.6683	0.0232756	0.129779	0.481482	1
GAL3ST4	26.5414	-0.0189432	0.127182	0.615393	1
MBLAC1	20.3333	0.0245603	0.129933	0.466293	1
ZSCAN21	276.213	-0.0173615	0.100251	0.789975	1
AZGP1	14.6421	0.0336362	0.135116	0.187767	1
GJC3	4.42757	0.0102739	0.131071	0.498439	1
OR2AE1	0.890415	-0.00172031	0.13129	0.743877	1
CYP3A43	2.02122	0.00362518	0.131151	0.654326	1
CYP3A4	0.609123	0.000600979	0.131305	0.868897	1
CYP3A7	22.1761	0.0281149	0.130632	0.41795	1
CYP3A7-CYP3A51P	26.1079	0.021778	0.127931	0.561795	1
ZNF655	2188.43	-0.00140417	0.0706333	0.980969	1
FAM200A	370.908	-0.0069472	0.09779	0.916213	1
KPNA7	13.2836	-0.0119037	0.129402	0.646562	1
TMEM130	0.337106	-0.000118937	0.13132	0.992976	1
MUC3A	34.6144	0.00186645	0.124268	0.964631	1
ACHE	5.54182	0.0201613	0.132511	0.244005	1
UFSP1	16.9339	0.0224193	0.130548	0.449848	1
ZAN	22.2912	0.0451843	0.136947	0.217203	1
EPO	17.9939	0.0529041	0.14288	0.104746	1
TFR2	10.5514	0.0150722	0.130393	0.525853	1
MOSPD3	170.245	-0.0134302	0.107782	0.828465	1
PCOLCE	37.6282	0.0161729	0.124482	0.712099	1
FBXO24	96.4859	0.00560747	0.114505	0.919833	1
SAP25	28.7324	0.0198573	0.127187	0.607721	1
AGFG2	210.559	0.0357363	0.107212	0.584225	1
NYAP1	39.0583	0.032441	0.129231	0.436949	1
C7orf61	25.7902	0.0343943	0.131744	0.358984	1
ZCWPW1	149.936	-0.0214901	0.110083	0.726193	1
PILRA	128.825	-0.0108902	0.110545	0.855615	1
SPDYE3	120.592	0.103592	0.146965	0.147112	1
RP11-514P8.6	181.924	0.0600808	0.115254	0.370946	1
RASA4	13.6583	0.0099735	0.128737	0.720859	1
SPDYE2	26.6146	0.0198027	0.127259	0.603506	1
RP11-514P8.7	193.192	0.0492702	0.11334	0.45425	1
POLR2J3	201.487	0.0477729	0.112059	0.466864	1
RASA4B	9.51457	0.0118829	0.130491	0.561038	1
SPDYE6	37.6677	0.0507836	0.135826	0.267121	1
SH2B2	31.0866	0.0213579	0.126837	0.594518	1
COL26A1	0.177566	0.00096777	0.131333	0.775161	1
IFT22	271.192	0.0413839	0.102634	0.537317	1
CLDN15	165.199	0.0748334	0.123462	0.274836	1
MOGAT3	0.175427	-0.00118163	0.131336	0.768888	1
NAT16	1.00578	0.00238112	0.131328	0.530353	1
VGF	10.1781	0.0459872	0.141623	0.0404122	1
MUC17	0.930183	-0.00219551	0.131316	0.623579	1
MUC12	13.0194	0.00682369	0.128678	0.797652	1
PRKAR2B	1.20064	0.00503401	0.13135	0.431289	1
CDHR3	118.069	-0.0226804	0.113226	0.698216	1
ATXN7L1	278.782	0.0463939	0.104494	0.491226	1
EFCAB10	335.971	-0.0163488	0.0987964	0.801972	1
LHFPL3	8.83261	0.0011281	0.129564	0.959583	1
RELN	2.3663	0.0110132	0.131746	0.215304	1
SLC26A5	3273.44	-0.00821165	0.0701255	0.887079	1
PSMC2	3469.04	-0.00470039	0.0703648	0.937642	1
LRRC17	9.39546	-0.0177373	0.130968	0.452916	1
FBXL13	133.349	-0.117488	0.153461	0.117902	1
FAM185A	226.43	-0.0342712	0.108503	0.59997	1
AC105052.2	0.177566	0.00096777	0.131333	0.775161	1
POLR2J2	45.1463	0.00395412	0.123598	0.926847	1
SPDYE2B	17.4284	0.0351702	0.134246	0.258237	1
RP11-577H5.5	218.177	0.0384398	0.109506	0.553113	1
UPK3BL	121.955	0.0439368	0.117861	0.476226	1
ING3	238.376	0.0251123	0.103794	0.699261	1
TSPAN12	27.1003	-0.0367929	0.133357	0.303814	1
KCND2	1.57058	0.00224698	0.131204	0.765012	1
ANKRD7	15.1266	-0.0380081	0.13566	0.209489	1
CTTNBP2	62.6526	0.0515557	0.130369	0.337018	1
CFTR	11.3414	-0.0209247	0.131211	0.408555	1
ASZ1	0.512533	-0.00022578	0.131322	0.966831	1
ST7	568.041	0.0138007	0.0883407	0.839431	1
TFEC	20.2296	-0.0269064	0.130779	0.414369	1
FOXP2	72.7149	0.017117	0.118647	0.749095	1
GPR85	44.2078	-0.0660436	0.144384	0.165219	1
LRRN3	17.1715	0.00649646	0.128415	0.818091	1
SLC26A3	0.842979	-0.00363232	0.131341	0.462385	1
SLC26A4	14.5119	-0.0106119	0.128601	0.710583	1
GPR22	2.66372	-0.00357921	0.131028	0.719996	1
COG5	3230.18	0.000636571	0.0666183	0.993244	1
OPN1SW	53.5898	0.016113	0.122949	0.727848	1
FAM71F1	14.3294	-0.00101037	0.128018	0.969718	1
FAM71F2	178.734	-0.0509892	0.117578	0.423353	1
PRRT4	9.43673	0.030016	0.134333	0.195324	1
LEP	12.8312	0.0640492	0.153661	0.0064409	1
LRRC4	8.67424	0.00681208	0.129748	0.755441	1
GRM8	3.35684	0.00565414	0.130876	0.664803	1
GPR37	116.913	0.0833233	0.13532	0.214047	1
HYAL4	4.38461	0.00441851	0.130491	0.781369	1
LMOD2	5.97258	-0.00487545	0.130163	0.804797	1
ASB15	4.88149	-0.000287046	0.13028	0.983988	1
IQUB	10.9428	-0.021313	0.131329	0.397535	1
CADPS2	22.6608	-0.0720979	0.15478	0.0644737	1
FEZF1	0.317085	0.00202475	0.131345	0.589259	1
WNT16	4.91501	-0.00473336	0.130421	0.771482	1
CPED1	25.4811	-0.0474507	0.138037	0.197095	1
AKR1B10	104.53	0.0671929	0.129784	0.282384	1
LRGUK	131.811	0.0225172	0.114952	0.699701	1
CHCHD3	1642.49	-0.00243541	0.0739686	0.953395	1
PLXNA4	0.508013	-0.00100055	0.131324	0.761236	1
PODXL	45.2622	0.0295775	0.12688	0.521783	1
KLF14	0.650057	0.00339488	0.131382	0.376241	1
TSGA13	133.572	-0.072571	0.126879	0.274237	1
CPA5	26.9124	-0.0294468	0.131949	0.352861	1
CPA2	14.0664	-0.0133746	0.129169	0.628939	1
SSMEM1	3.06023	-0.00580733	0.130983	0.626758	1
TMEM209	597.975	-0.0105782	0.0867348	0.86561	1
SMKR1	5.61965	-0.00657146	0.130409	0.695518	1
TSPAN33	12.2686	-0.0031664	0.128608	0.903336	1
IRF5	78.6541	-0.0653666	0.134844	0.258578	1
FLNC	85.215	0.0349916	0.123177	0.511586	1
CCDC136	37.1201	-0.00286653	0.124067	0.942887	1
CLEC2L	0.155406	0.00112075	0.131334	0.773513	1
KLRG2	70.755	0.0337798	0.123056	0.52333	1
C7orf55	132.348	0.0136859	0.112331	0.817238	1
TTC26	309.732	0.00397614	0.101201	0.950972	1
KIAA1549	257.977	0.021099	0.10442	0.742194	1
TMEM213	85.8557	-0.0163409	0.117064	0.76436	1
ATP6V0A4	29.735	0.00266812	0.124714	0.947879	1
SVOPL	0.339833	2.12542e-05	0.131321	0.998085	1
TRIM24	349.668	-0.0138836	0.0949826	0.83119	1
AKR1D1	0.996392	0.00118359	0.131258	0.814375	1
CHRM2	0.839233	0.00113663	0.131298	0.793523	1
FAM180A	31.5522	-0.102935	0.183529	0.0366402	1
SLC13A4	90.174	-0.03707	0.120069	0.518294	1
STRA8	0.685966	0.00165961	0.131314	0.693575	1
AGBL3	54.1726	-0.0666583	0.140389	0.210935	1
AKR1B15	2.72917	-0.0039491	0.130873	0.742288	1
TAS2R60	2.2962	-0.00102063	0.130886	0.922284	1
FAM131B	7.5748	0.00841339	0.130056	0.685367	1
CLCN1	2.18809	-0.00681208	0.131217	0.504348	1
TRPV6	9.11783	-0.00200125	0.129328	0.927463	1
EPHB6	68.8945	0.0840388	0.148874	0.158039	1
PRSS58	0.292038	-0.00129011	0.131339	0.709553	1
MGAM2	4.80934	0.0105069	0.130945	0.518194	1
CLEC5A	6.16205	0.00229436	0.130037	0.902271	1
PRSS37	5.73653	-0.019272	0.132286	0.265209	1
TAS2R5	60.2733	-0.0349077	0.124913	0.491013	1
TAS2R4	59.7761	-0.0208734	0.12256	0.663913	1
TAS2R3	15.9984	0.0240304	0.131057	0.399566	1
WEE2	23.3069	0.0131003	0.126978	0.712375	1
TMEM178B	2.4393	0.00589383	0.131145	0.556622	1
RAB19	0.692827	-6.72332e-05	0.131278	0.998072	1
TBXAS1	76.3729	0.0612274	0.135607	0.260178	1
SSPO	6.69303	0.00745563	0.130236	0.701742	1
ZNF783	501.084	0.0269557	0.0907515	0.684491	1
ZNF425	176.651	-0.0522076	0.114402	0.425362	1
CNTNAP2	12.1236	-0.0236098	0.132015	0.339597	1
TPK1	52.1379	-0.042626	0.130186	0.369795	1
NOBOX	0.161679	0.000922741	0.131332	0.780093	1
OR2A1	1.53094	-0.0053673	0.131367	0.385895	1
CTAGE8	43.2465	0.00833645	0.122636	0.853339	1
OR2A7	19.788	-0.0211507	0.13039	0.464262	1
OR2A42	0.92391	-0.00286508	0.131333	0.552549	1
CTAGE4	35.1856	0.0268972	0.127795	0.516131	1
OR2A14	0.498784	1.01633e-05	0.131322	0.969658	1
CTAGE6	1.30254	-0.00443541	0.131315	0.461177	1
TCAF2	81.2966	0.0175825	0.117967	0.739726	1
CTAGE15	3.77356	-0.000309823	0.130698	0.978499	1
TAS2R41	0.485036	0.00111582	0.131338	0.688489	1
ASIC3	76.9313	0.0739966	0.141848	0.200011	1
ATG9B	19.5291	-0.010018	0.127695	0.744096	1
NOS3	12.1498	-0.00229391	0.128788	0.928395	1
KCNH2	0.146019	-0.00115865	0.131335	0.770614	1
AOC1	0.485264	0.000993161	0.131322	0.776677	1
GIMAP5	0.672301	-0.00220456	0.131355	0.507656	1
GIMAP1-GIMAP5	0.672301	-0.00220456	0.131355	0.507656	1
GIMAP2	22.925	-0.0515204	0.140115	0.165524	1
GIMAP6	10.2695	-0.00645089	0.129482	0.77734	1
GIMAP8	1.36645	0.00222562	0.131268	0.676018	1
RP11-511P7.5	81.9021	0.0517015	0.128368	0.356367	1
RARRES2	0.5084	0.00103685	0.13131	0.790849	1
ZBED6CL	75.3675	0.0439356	0.124957	0.42912	1
LRRC61	274.338	0.049247	0.104252	0.46745	1
ACTR3C	197.822	0.0378678	0.107814	0.562128	1
ATP6V0E2	77.9156	0.0330202	0.122764	0.532676	1
NCAPG2	427.597	0.0102369	0.0920231	0.87746	1
PTPRN2	15.6787	0.0162643	0.129884	0.548859	1
MNX1	8.24677	0.0171744	0.131389	0.397649	1
SHH	0.155406	0.00112075	0.131334	0.773513	1
EN2	2.45324	-0.00386123	0.130943	0.728854	1
BLACE	0.699099	-0.000187856	0.131261	0.988165	1
DPP6	1.14137	0.00644634	0.131518	0.198081	1
ACTR3B	223.363	-0.028128	0.104281	0.664546	1
XRCC2	103.097	-0.0328358	0.121023	0.548716	1
CRYGN	0.500923	0.00213105	0.131348	0.537589	1
WDR86	580.268	0.024762	0.0898632	0.704241	1
SMARCD3	176.623	-0.00435569	0.105517	0.943986	1
IQCA1L	0.330833	4.12605e-05	0.131321	1	1
ASB10	0.654032	-0.00124549	0.131326	0.689617	1
GBX1	1.31781	-0.00175734	0.131214	0.788727	1
CDK5	363.957	0.0436437	0.101041	0.518368	1
GPR143	33.5856	-0.086731	0.163008	0.0748466	1
TBL1X	386.596	0.0116167	0.094099	0.879896	1
FAM9B	0.184427	-0.00113471	0.131336	0.764266	1
VCX3B	0.809597	0.00174607	0.131324	0.60563	1
PNPLA4	331.548	-0.0150057	0.0971663	0.818293	1
NLGN4X	3.33311	-0.0124316	0.131692	0.289252	1
ARSE	5.383	0.000332122	0.130162	0.987288	1
ARSD	612.144	0.00264766	0.0956637	0.960551	1
GYG2	4.05647	0.0184695	0.132649	0.155704	1
ASMT	2.02259	-0.00214029	0.131053	0.808442	1
P2RY8	0.476466	-0.00219741	0.131354	0.527718	1
CSF2RA	15.7609	-0.0212742	0.130514	0.465092	1
CRLF2	0.177566	0.00096777	0.131333	0.775161	1
SHOX	0.175427	-0.00118163	0.131336	0.768888	1
VIPR2	0.885693	0.000932371	0.131313	0.810244	1
WDR60	964.787	-0.00078749	0.0822593	0.987199	1
PIR	207.117	-0.0430287	0.111702	0.503117	1
FIGF	6.12016	-0.0022216	0.130277	0.886447	1
ASB11	0.332973	0.00204106	0.131346	0.585049	1
ASB9	14.8267	-0.0327832	0.13419	0.244156	1
FANCB	147.503	-0.045974	0.115943	0.466536	1
GLRA2	35.5207	0.00335952	0.124395	0.93494	1
GEMIN8	358.429	0.0212991	0.0964057	0.747917	1
GPM6B	91.4627	0.0127243	0.116066	0.815568	1
TRAPPC2	275.931	0.0253879	0.1003	0.700805	1
TCEANC	46.9682	0.041184	0.129407	0.390132	1
EGFL6	40.3048	-0.0552221	0.137851	0.231513	1
TLR8	0.146019	-0.00115865	0.131335	0.770614	1
FRMPD4	25.2319	-0.0113785	0.126391	0.752669	1
ARHGAP6	1.70176	0.00239095	0.131055	0.790064	1
CLCN4	9.5586	0.00364004	0.129301	0.87392	1
CLDN34	0.301425	2.52586e-05	0.131307	1	1
KLHL34	3.76732	-0.0121146	0.131446	0.379381	1
CNKSR2	40.8013	-0.0292246	0.127068	0.505634	1
MAP7D2	30.886	0.0131353	0.12525	0.744475	1
MAP3K15	254.66	0.0161855	0.100696	0.803841	1
ADGRG2	36.0568	0.0929827	0.168749	0.0660352	1
PPEF1	0.146019	-0.00115865	0.131335	0.770614	1
RS1	1.13754	0.000229145	0.131174	0.975705	1
SCML2	45.4874	-0.137943	0.227404	0.0303794	1
BEND2	0.155406	0.00112075	0.131334	0.773513	1
RAI2	2.89796	-0.00096102	0.130889	0.929905	1
S100G	0.875115	-0.0020257	0.131325	0.580043	1
MAGEB17	0.355133	0.00107919	0.131337	0.714879	1
GRPR	1.37568	-0.00193578	0.13115	0.795254	1
TMEM27	26.102	-0.0134258	0.126494	0.715054	1
ACE2	25.2904	-0.00356656	0.126004	0.905144	1
BMX	83.5024	-0.0486454	0.125305	0.395437	1
RPGR	260.28	0.0530293	0.109239	0.429995	1
SYTL5	3.42726	-0.0115617	0.131613	0.302411	1
CYBB	0.656558	0.00125436	0.131311	0.726081	1
XK	12.2862	0.00907769	0.128989	0.732858	1
CFAP47	0.492125	-0.00112439	0.131312	0.782099	1
TMEM47	14.2739	-0.0162161	0.130204	0.521106	1
GK	67.8505	-0.0298095	0.121934	0.570404	1
IL1RAPL1	4.38789	0.0101047	0.131126	0.485012	1
DCAF8L2	0.355133	0.00107919	0.131337	0.714879	1
POLA1	406.475	0.00592119	0.0933958	0.928973	1
PCYT1B	167.226	-0.10598	0.138006	0.153673	1
PDK3	168.919	-0.105289	0.139778	0.153364	1
CXorf58	69.5945	0.0523043	0.129379	0.343994	1
PTCHD1	0.530533	-0.00058511	0.131313	0.903919	1
PHEX	111.079	-0.00938953	0.116935	0.857559	1
YY2	41.2664	0.0157602	0.123987	0.718608	1
SPACA5B	0.161679	0.000922741	0.131332	0.780093	1
SPACA5	0.161679	0.000922741	0.131332	0.780093	1
ZNF630	126.01	-0.00777124	0.111213	0.894611	1
AL022578.1	0.501512	0.000958889	0.131309	0.799125	1
CFP	4.64011	-0.00251896	0.13048	0.872117	1
ZNF41	342.037	0.00327155	0.0973483	0.961037	1
ZNF157	2.34107	0.00983695	0.131636	0.225644	1
RGN	1.33572	-0.00576198	0.131337	0.434813	1
ZNF674	106.857	0.0779919	0.134587	0.231088	1
EFHC2	20.0005	0.00369528	0.127404	0.906429	1
NDP	0.501152	5.0262e-05	0.131325	0.978888	1
MAOB	11.9292	-0.00771955	0.129359	0.74739	1
GPR82	1.50574	-0.00189921	0.131295	0.649749	1
GPR34	2.3331	-0.0125287	0.131966	0.144451	1
NYX	0.175427	-0.00118163	0.131336	0.768888	1
TSPAN7	10.9593	0.00920268	0.129337	0.714205	1
GAGE10	1.01205	0.00444343	0.131363	0.385243	1
PPP1R3F	90.5216	0.0322361	0.120335	0.560236	1
FOXP3	39.3268	0.00439534	0.122882	0.921612	1
CACNA1F	3.30986	-0.00374467	0.130707	0.781396	1
SYP	31.9376	0.00296052	0.124522	0.94017	1
PRICKLE3	584.77	-0.0194716	0.0936911	0.768717	1
MAGIX	21.7305	0.00568389	0.126804	0.86523	1
AC231657.1	0.660893	-0.00228329	0.131359	0.480887	1
KCND1	46.0308	0.0605861	0.141593	0.187198	1
PCSK1N	118.955	0.107205	0.152649	0.133278	1
ERAS	0.849639	-0.000175808	0.131321	0.985484	1
GATA1	1.06168	-0.000630918	0.131249	0.913544	1
GLOD5	0.310812	0.00128638	0.131338	0.714223	1
WAS	17.6756	-0.0321266	0.132785	0.315206	1
TBC1D25	444.03	0.0176464	0.0927005	0.788932	1
SSX4B	0.532699	0.00112642	0.131339	0.693827	1
RIBC1	8.13681	0.018054	0.131461	0.38946	1
IQSEC2	266.423	0.0417702	0.107116	0.527559	1
GPR173	3.88954	0.0117047	0.131335	0.413168	1
FAM156A	38.3062	0.0863142	0.161807	0.0826511	1
FAM156B	11.0252	-0.00128597	0.128783	0.958276	1
SPANXN5	0.820231	-0.00133349	0.131319	0.696406	1
SSX2	0.175427	-0.00118163	0.131336	0.768888	1
MAGED4	0.175427	-0.00118163	0.131336	0.768888	1
MAGED4B	0.48624	0.000208699	0.131323	0.981546	1
CENPVP3	0.361994	-0.000110378	0.131321	1	1
CXorf67	0.146019	-0.00115865	0.131335	0.770614	1
NUDT10	6.98926	-0.0139152	0.130877	0.48402	1
SHROOM4	60.0695	-0.0441859	0.127948	0.394125	1
CCNB3	30.1814	-0.0165497	0.127626	0.635455	1
CLCN5	455.768	-0.0289072	0.0916963	0.661885	1
USP27X	68.5488	0.0457418	0.127793	0.38998	1
FAAH2	121.892	0.0214035	0.112901	0.72161	1
SPIN2A	2.74872	0.0020561	0.130855	0.859049	1
SPIN2B	100.343	0.0517975	0.126391	0.372334	1
USP51	15.5728	-0.0174109	0.12944	0.554921	1
MAGEH1	130.075	-0.0462756	0.118791	0.451524	1
PAGE3	2.99885	-0.000309889	0.130715	0.981086	1
FAM104B	271.999	-0.0262121	0.104207	0.684361	1
PAGE2	0.146019	-0.00115865	0.131335	0.770614	1
PAGE2B	0.485264	0.000993161	0.131322	0.776677	1
ALAS2	3.32317	0.00514882	0.130889	0.682867	1
PFKFB1	31.9482	0.0208115	0.126885	0.598544	1
TRO	21.2608	0.00949292	0.127363	0.773717	1
ITIH6	5.14491	-0.00688564	0.130557	0.677858	1
FGD1	479.886	-0.000287479	0.0914669	0.995556	1
WNK3	76.4984	0.0245248	0.120439	0.639818	1
FAM120C	180.364	0.0119905	0.106666	0.850672	1
AWAT1	1.4505	0.00501061	0.131256	0.52997	1
DGAT2L6	0.662602	0.00218242	0.13135	0.511985	1
EDA	80.5086	0.0327245	0.121627	0.54665	1
STARD8	12.5274	-0.0197723	0.130993	0.430499	1
AR	2.6127	0.00652226	0.13105	0.581466	1
HEPH	30.2661	-0.0381636	0.132111	0.342005	1
VSIG4	0.161679	0.000922741	0.131332	0.780093	1
ZC3H12B	22.8989	-0.0476088	0.138276	0.190829	1
ZC4H2	114.902	0.00895868	0.112637	0.879086	1
MTMR8	51.5497	0.00216778	0.120825	0.966321	1
ASB12	0.899387	-0.00123878	0.131318	0.794358	1
AMER1	201.483	0.0326645	0.108172	0.609985	1
SPIN4	132.474	0.0418985	0.117276	0.49525	1
ZXDA	65.8194	0.0447987	0.127474	0.398266	1
NLRP2P	0.681688	-0.000133623	0.131324	0.951469	1
ZXDB	462.353	-0.0325633	0.0918228	0.623308	1
KIAA2022	2.03571	0.00461448	0.131182	0.589895	1
NAP1L6	5.40036	-0.0105698	0.13079	0.542372	1
CITED1	2.09317	0.00390141	0.131093	0.669995	1
ERCC6L	130.448	-0.0488846	0.119182	0.430077	1
RGAG4	9.41157	0.00741954	0.129971	0.722326	1
NHSL2	10.2055	0.0111373	0.130079	0.618236	1
ITGB1BP2	8.12011	0.0123408	0.130457	0.558587	1
NLGN3	17.6514	0.0116346	0.128025	0.7133	1
IL2RG	0.806482	-0.00105867	0.131314	0.779765	1
FOXO4	438.803	-0.0408264	0.0946983	0.54224	1
TEX11	1.13907	0.000802486	0.131239	0.876283	1
DLG3	194.825	-0.0333389	0.107254	0.602362	1
KIF4A	193.369	0.0171923	0.105125	0.788049	1
RAB41	25.4133	-0.0534639	0.14054	0.171564	1
ARR3	42.7128	0.0133966	0.123006	0.767404	1
P2RY4	1.3439	-0.00197439	0.13117	0.781622	1
CPXCR1	0.469605	-0.000210655	0.131325	0.963823	1
KLHL4	105.657	0.0234013	0.116106	0.684522	1
DACH2	9.07942	-0.00146752	0.129333	0.946049	1
SATL1	151.361	0.0494617	0.116839	0.442422	1
HDX	226.56	-0.0326521	0.107445	0.611585	1
RPS6KA6	180.948	-0.00846785	0.108565	0.888235	1
FAM46D	0.717127	6.62847e-05	0.131323	0.957595	1
LPAR4	0.5174	0.000945076	0.131322	0.763548	1
ZCCHC5	0.996779	0.0029335	0.13133	0.540828	1
CYSLTR1	0.323357	0.00106481	0.131337	0.717157	1
PGAM4	4.04425	-0.00948113	0.131217	0.457582	1
ATP7A	510.492	0.0367938	0.090656	0.581249	1
MAGEE1	119.884	-0.0225396	0.11456	0.698938	1
PBDC1	1358.21	0.00416795	0.0782508	0.946168	1
MAGEE2	0.355133	0.00107919	0.131337	0.714879	1
ZDHHC15	4.73835	-0.00666938	0.130986	0.588481	1
BTK	13.0386	0.00839165	0.128857	0.755029	1
TAF7L	8.15816	-0.00777618	0.129944	0.708466	1
DRP2	9.59389	0.0130774	0.130323	0.560736	1
CENPI	243.611	-0.0320364	0.103717	0.624834	1
TMEM35	0.184427	-0.00113471	0.131336	0.764266	1
ARL13A	22.8601	0.0319545	0.131418	0.375567	1
XKRX	10.9223	-0.0144514	0.130241	0.542435	1
NOX1	9.51284	0.000970301	0.129853	0.963838	1
SYTL4	190.77	-0.0191747	0.105965	0.762247	1
SRPX2	178.431	0.0215219	0.109444	0.732129	1
PCDH19	2.22952	0.00275422	0.131173	0.720052	1
RPA4	3.30654	-0.000591118	0.130672	0.962404	1
FAM133A	2.18084	-0.00780927	0.131274	0.45653	1
NAP1L3	40.6423	0.0148073	0.124047	0.734686	1
PCDH11X	4.46956	-0.00500335	0.130483	0.753504	1
PABPC5	0.355133	0.00107919	0.131337	0.714879	1
RAB40A	59.5917	0.0224564	0.121712	0.654507	1
TCEAL7	7.18917	0.00508599	0.13016	0.777528	1
BEX2	103.32	-0.0291505	0.118834	0.60103	1
NXF3	6.53673	0.0165838	0.131434	0.393126	1
RAB40AL	3.83665	0.000841245	0.130557	0.955422	1
BHLHB9	349.194	0.00933539	0.096753	0.887656	1
GPRASP2	227.425	-0.0107952	0.104885	0.862913	1
GPRASP1	41.8367	-0.0403502	0.131169	0.360668	1
TMSB15A	0.317085	0.00202475	0.131345	0.589259	1
TCP11X2	0.177566	0.00096777	0.131333	0.775161	1
NXF2B	0.177566	0.00096777	0.131333	0.775161	1
BEX5	2.18497	-0.010131	0.131616	0.269712	1
TCEAL2	0.184427	-0.00113471	0.131336	0.764266	1
ZMAT1	5.13555	-0.00269352	0.130601	0.850846	1
ARMCX3	1606.85	0.00035202	0.0858175	0.996485	1
ARMCX4	130.82	-0.0807727	0.132976	0.227632	1
RIPPLY1	2.06274	0.00435696	0.131363	0.381057	1
TBC1D8B	607.622	0.0243115	0.0879726	0.718664	1
CXorf57	73.0424	-0.0419637	0.125449	0.43455	1
MUM1L1	22.4792	0.0121029	0.12715	0.725682	1
NRK	161.146	0.0538311	0.117967	0.403932	1
TEX13A	2.35665	-0.00408089	0.131006	0.700075	1
IL1RAPL2	155.763	-0.00749117	0.107732	0.903895	1
ESX1	0.984637	-0.00124355	0.131206	0.842536	1
ZCCHC18	1.30234	0.00316749	0.131215	0.653977	1
RP11-722G7.1	4.26556	-0.0107138	0.131117	0.477736	1
TMSB15B	33.0908	-0.0480573	0.135457	0.264068	1
RAB9B	17.4476	-0.0406021	0.13623	0.207396	1
PLP1	7.08259	-0.0265489	0.134187	0.126073	1
TMEM31	1.65433	-0.000689593	0.131023	0.938723	1
GLRA4	9.07931	0.00671343	0.129507	0.77229	1
TCEAL1	310.089	-0.00791897	0.0971082	0.902711	1
IL13RA2	19.0921	-0.0607511	0.147643	0.0754765	1
HTR2C	1.47687	-0.00431732	0.131371	0.374545	1
LHFPL1	1.9046	0.00609712	0.131308	0.447873	1
TRPC5	9.47577	-0.0117989	0.13001	0.607072	1
CAPN6	2.40402	-0.0023394	0.131199	0.727656	1
RGAG1	10.9086	-0.0587772	0.148857	0.0256491	1
AMMECR1	1429.9	0.000766591	0.0787876	0.991742	1
KCNE5	9.75035	0.0212948	0.131625	0.377099	1
GUCY2F	1.17221	0.00262529	0.131301	0.623654	1
RP6-24A23.6	0.175427	-0.00118163	0.131336	0.768888	1
VSIG1	70.8566	-0.0814403	0.147648	0.161985	1
TEX13B	5.25529	0.0106182	0.131278	0.426626	1
FRMPD3	3.29462	3.24424e-05	0.130686	0.999279	1
PIH1D3	0.292038	-0.00129011	0.131339	0.709553	1
NUP62CL	30.7217	0.0327466	0.12985	0.422	1
CLDN2	10.9272	-0.00687663	0.129593	0.757797	1
SH2D1A	2.88796	-0.00666676	0.131177	0.525278	1
GRIA3	11.393	0.0167752	0.13031	0.511173	1
GLUD2	13.9648	0.00146608	0.128116	0.959878	1
C1GALT1C1	413.949	-0.00323682	0.092913	0.960156	1
ATP1B4	0.177566	0.00096777	0.131333	0.775161	1
TMEM255A	2.88832	-0.00987093	0.131408	0.380804	1
RHOXF1	0.321446	-0.00207401	0.131348	0.583598	1
AKAP14	3.19741	-0.000119036	0.130693	0.991333	1
RNF113A	301.443	-0.0255343	0.101373	0.696028	1
SOWAHD	3.02864	0.00564036	0.130991	0.630555	1
SEPT6	364.607	0.0182742	0.0946758	0.782624	1
CXorf56	555.836	0.0233812	0.0895251	0.721605	1
LONRF3	5.45902	-0.0157356	0.131664	0.349424	1
KLHL13	138.729	-0.0248778	0.112205	0.68205	1
SLC6A14	53.5335	-0.0726634	0.149874	0.127062	1
LRCH2	0.161679	0.000922741	0.131332	0.780093	1
SMIM10	1.33097	-0.00275476	0.131133	0.734478	1
PLAC1	31.0822	0.0363582	0.131195	0.371929	1
GPC3	1.51517	-0.00300026	0.131154	0.707696	1
HS6ST2	31.2655	-0.0416184	0.134681	0.269773	1
FRMD7	0.498784	1.01633e-05	0.131322	0.969658	1
IGSF1	0.330446	-0.00208823	0.131349	0.579553	1
ARHGAP36	0.146019	-0.00115865	0.131335	0.770614	1
SLC25A14	249.725	-0.0504604	0.11158	0.444721	1
ZNF280C	176.924	0.0298667	0.109379	0.638255	1
RAB33A	0.488379	0.00218063	0.131352	0.534051	1
SASH3	2.57236	-0.000782035	0.130938	0.938674	1
XPNPEP2	0.177566	0.00096777	0.131333	0.775161	1
APLN	31.0789	0.0191673	0.126792	0.621286	1
PRR32	0.886136	-0.0032155	0.131376	0.421105	1
TENM1	8.38854	-0.00310908	0.129726	0.880167	1
TEX13D	1.20536	0.000485181	0.131172	0.934173	1
SPANXA2	0.350854	-0.0012904	0.13134	0.70877	1
SPANXA1	0.512533	-0.00022578	0.131322	0.966831	1
SPANXC	0.980891	0.00421646	0.131353	0.419474	1
CDR1	1.73603	0.00491891	0.131208	0.560586	1
MCF2	81.5436	-0.0339323	0.122323	0.527981	1
FGF13	0.851979	-0.00409751	0.131358	0.440884	1
RBMX	3088.45	-0.000252816	0.0681245	0.993724	1
ARHGEF6	29.293	0.0138261	0.125856	0.720732	1
VGLL1	177.828	0.0427998	0.11214	0.507164	1
HTATSF1	1692.89	-0.00392981	0.0721469	0.949279	1
BRS3	0.184427	-0.00113471	0.131336	0.764266	1
ADGRG4	0.492125	-0.00112439	0.131312	0.782099	1
SMIM10L2A	99.0944	-0.0362056	0.118719	0.531418	1
SMIM10L2B	19.164	0.0335907	0.133098	0.306892	1
FAM127B	563.888	0.0270531	0.0897066	0.682871	1
FAM127C	177.801	0.0283995	0.107934	0.657307	1
PNMA3	1.90792	-0.000990022	0.131061	0.895125	1
PNMA5	0.177566	0.00096777	0.131333	0.775161	1
GABRQ	4.17814	-0.00226343	0.130475	0.880414	1
GABRA3	22.9099	-0.0467733	0.138164	0.187547	1
PASD1	0.184427	-0.00113471	0.131336	0.764266	1
MAMLD1	116.806	0.00703153	0.112801	0.904791	1
MAGEA8	0.463104	0.000996978	0.131309	0.794283	1
HSFX1	0.337106	-0.000118937	0.13132	0.992976	1
MAGEA11	0.177566	0.00096777	0.131333	0.775161	1
HSFX2	2.55985	0.000484252	0.131021	0.955981	1
AFF2	3.07371	-0.00574983	0.130978	0.630731	1
FMR1NB	1.55267	-0.00519667	0.131406	0.373782	1
SLITRK2	4.01342	0.0131718	0.131491	0.373875	1
SLITRK4	0.893115	-0.000282844	0.13132	0.931129	1
SPANXN3	0.184427	-0.00113471	0.131336	0.764266	1
MAGEC3	0.177566	0.00096777	0.131333	0.775161	1
MPP1	57.7524	-0.045948	0.129011	0.373202	1
GAB3	21.7354	-0.0422568	0.135995	0.229241	1
TAZ	446.703	0.00885032	0.0932107	0.892655	1
TKTL1	0.681301	-0.00361837	0.131391	0.356991	1
TEX28	0.683827	0.00073689	0.131301	0.858647	1
OPN1MW3	0.323586	-7.02666e-05	0.131322	1	1
TMEM187	168.625	0.0788358	0.126524	0.249911	1
RENBP	8.01996	-0.018594	0.13166	0.359052	1
AVPR2	1.16687	0.00728215	0.131586	0.146683	1
PDZD4	5.08113	-0.00529166	0.130874	0.682817	1
SRPK3	142.833	0.0933876	0.136322	0.186478	1
ABCD1	251.348	0.0360891	0.112526	0.564537	1
DUSP9	15.8447	-0.00543367	0.128192	0.847666	1
ATP2B3	0.523672	0.000887342	0.131306	0.800729	1
BGN	0.515261	-0.00108748	0.131322	0.75784	1
PNMA6A	16.4292	0.0249417	0.131209	0.405522	1
DEFA6	0.184427	-0.00113471	0.131336	0.764266	1
DEFB1	123.086	0.0477285	0.126404	0.393533	1
ANGPT2	106.962	0.0906132	0.142335	0.178266	1
CSMD1	1.17809	0.00109478	0.131124	0.886107	1
MYOM2	47.1006	-0.0277033	0.126479	0.531397	1
KBTBD11	13.8527	0.0359184	0.135274	0.208213	1
DLGAP2	2.68941	-0.0152058	0.132273	0.141088	1
ZNF596	197.502	-0.037712	0.108087	0.557489	1
SPRY3	72.3345	-0.0976927	0.158192	0.12281	1
F8A3	5.68955	0.0114314	0.130874	0.518156	1
F8A2	0.981909	-0.0014607	0.131312	0.69487	1
CLIC2	52.9684	-0.0292675	0.12512	0.537258	1
RAB39B	0.488379	0.00218063	0.131352	0.534051	1
CMC4	243.872	-0.00734393	0.100492	0.908371	1
F8A1	72.5009	0.00213779	0.118585	0.968216	1
F8	261.392	-0.00764936	0.100859	0.904997	1
SLC35G5	3.95903	-0.00912701	0.131052	0.516087	1
AF131216.1	99.2117	-0.0984972	0.154893	0.131874	1
SOX7	355.371	0.0609777	0.105483	0.37921	1
C8orf74	0.155406	0.00112075	0.131334	0.773513	1
RP1L1	2.52358	0.00235741	0.130933	0.830058	1
PRSS55	0.593464	-0.000655909	0.131313	0.868172	1
MFHAS1	316.986	-0.00958679	0.096545	0.882375	1
CLDN23	13.9105	0.0127834	0.129179	0.644372	1
DEFB103A	0.155406	0.00112075	0.131334	0.773513	1
PRR23D2	0.161679	0.000922741	0.131332	0.780093	1
PRR23D1	0.544282	-0.00233604	0.131354	0.528404	1
DEFB107B	88.3246	-0.0426768	0.122673	0.453242	1
DEFB103B	0.177566	0.00096777	0.131333	0.775161	1
DEFB4B	0.175427	-0.00118163	0.131336	0.768888	1
ZNF705G	0.350854	-0.0012904	0.13134	0.70877	1
USP17L1	0.528421	-0.000510111	0.131312	0.912585	1
SH2D4A	351.639	-0.0247089	0.0999044	0.707113	1
NAT1	145.891	-0.0880077	0.132289	0.207884	1
PCM1	2424.59	0.00992338	0.071716	0.866213	1
FGL1	3.02981	0.00460547	0.130914	0.701868	1
PDGFRL	46.9991	-0.124767	0.203601	0.0422509	1
SLC7A2	121.759	-0.0755169	0.131022	0.250007	1
MICU3	36.4149	-0.00297634	0.123346	0.941376	1
MSR1	0.175427	-0.00118163	0.131336	0.768888	1
SGCZ	0.321446	-0.00207401	0.131348	0.583598	1
C8orf48	33.9618	-0.0193072	0.12569	0.642195	1
KIAA1456	2.5391	0.00135809	0.131164	0.841242	1
FAM86B2	21.1565	-0.0223965	0.129093	0.514078	1
FAM86B1	39.3951	-0.029536	0.128029	0.48488	1
USP17L7	0.352994	-0.000100612	0.131309	1	1
GATA4	0.175427	-0.00118163	0.131336	0.768888	1
BLK	39.2427	0.036886	0.13048	0.386314	1
STC1	50.3061	-0.0390115	0.128138	0.419059	1
TNFRSF10C	36.4848	-0.0477903	0.135667	0.259153	1
EGR3	23.9903	0.10074	0.186014	0.0201162	1
PIWIL2	7.67946	-0.0253613	0.133711	0.165444	1
PHYHIP	41.0317	0.219767	0.513063	0.0122096	1
SFTPC	0.469376	3.45354e-05	0.131324	0.970432	1
LGI3	1.65931	-0.00635571	0.131315	0.446078	1
NUDT18	155.855	0.0569418	0.117558	0.385461	1
DMTN	139.183	-0.0880768	0.133958	0.204616	1
FGF17	4.78922	-0.00741911	0.130699	0.633029	1
NPM2	23.8224	-0.0370159	0.133514	0.296495	1
DOK2	0.813571	-0.00351332	0.13134	0.468695	1
LZTS1	7.13334	-0.00305418	0.129971	0.870203	1
SLC18A1	0.667552	-0.00270983	0.131325	0.560745	1
LPL	0.78669	0.0024182	0.131301	0.621966	1
CSGALNACT1	17.2102	-0.0359518	0.13506	0.221284	1
PNOC	0.532699	0.00112642	0.131339	0.693827	1
NUGGC	1.96591	0.00680205	0.131438	0.303439	1
PBK	266.93	0.0200333	0.102868	0.758213	1
ESCO2	379.587	0.00578318	0.0933828	0.93537	1
SCARA3	139.789	-0.00178712	0.109376	0.974266	1
CLU	324.523	-0.0490833	0.102579	0.468163	1
EPHX2	148.435	0.0942374	0.137754	0.181085	1
CHRNA2	2.86141	-0.0052661	0.130973	0.65219	1
DPYSL2	304.626	0.0476704	0.102856	0.481693	1
PNMA2	41.8948	-0.0201106	0.126101	0.622055	1
EBF2	0.177566	0.00096777	0.131333	0.775161	1
CDCA2	251.074	0.00481432	0.100184	0.941421	1
GNRH1	109.444	-0.0113423	0.113749	0.834964	1
NEFM	34.8039	0.00614852	0.125053	0.876203	1
ADAM7	0.155406	0.00112075	0.131334	0.773513	1
ADAM28	5.32106	0.015985	0.131672	0.348536	1
ADAM32	51.5667	-0.0310534	0.125901	0.508432	1
HTRA4	4.49987	-0.0284032	0.135259	0.0429991	1
PLEKHA2	1406.16	0.00406506	0.0775234	0.948759	1
FGFR1	30.1124	-0.0477155	0.136427	0.240769	1
LETM2	83.1588	0.0238756	0.118591	0.664839	1
STAR	19.685	0.0215991	0.130005	0.484691	1
ASH2L	1123.08	-0.000364869	0.0768785	0.992558	1
ADGRA2	306.7	0.0276863	0.100977	0.674948	1
KCNU1	46.4293	0.0177962	0.123553	0.696188	1
UNC5D	19.7415	-0.0210049	0.129214	0.523614	1
RNF122	95.9032	0.0312136	0.119649	0.576812	1
PURG	0.307698	-8.09278e-05	0.131322	0.994888	1
TEX15	0.643785	0.00224145	0.131354	0.509624	1
UBXN8	594.572	-0.00689439	0.0909548	0.921991	1
SMIM18	8.93723	0.0211661	0.131982	0.333745	1
MBOAT4	49.3949	0.00383205	0.121231	0.938858	1
AC100821.2	551.558	-0.0216324	0.0882544	0.738144	1
ATP6V1H	2552.52	-0.00280562	0.0680985	0.958765	1
NPBWR1	0.881387	-0.00266988	0.131325	0.578691	1
FAM150A	2.74637	-0.00329388	0.130992	0.743977	1
ST18	1.63492	0.00261392	0.131063	0.778188	1
PXDNL	185.67	-0.0202284	0.108226	0.744982	1
SNTG1	0.177566	0.00096777	0.131333	0.775161	1
EFCAB1	39.2423	0.0169495	0.124912	0.690513	1
CHRNA6	26.7821	0.0379318	0.133286	0.309267	1
CHRNB3	1.38274	-0.00661896	0.131467	0.268688	1
DKK4	13.5359	0.00211207	0.128305	0.940762	1
POLB	557.891	-0.0113453	0.0897716	0.856407	1
PLAT	223.062	0.0445121	0.113297	0.488886	1
ANK1	21.4013	-0.000363857	0.126422	0.98985	1
ZMAT4	0.739483	-0.000881345	0.131315	0.828319	1
ADAM18	0.49524	0.000190013	0.131323	0.973607	1
C8orf46	21.5237	0.0115259	0.12776	0.721248	1
CRH	0.310812	0.00128638	0.131338	0.714223	1
TRIM55	0.317085	0.00202475	0.131345	0.589259	1
DNAJC5B	0.982726	-0.00491964	0.131387	0.365212	1
ARMC1	1515.99	0.000103543	0.0788563	0.999188	1
CYP7B1	48.7738	-0.12652	0.2035	0.045052	1
TTPA	0.829846	-0.000603976	0.131254	0.901914	1
NKAIN3	1.87944	-0.00423462	0.131282	0.545878	1
CA8	5.96214	-0.00396154	0.130384	0.80774	1
TOX	10.3006	-0.00761802	0.129318	0.751494	1
CYP7A1	0.323586	-7.02666e-05	0.131322	1	1
FAM110B	43.3139	-0.0055123	0.122325	0.900965	1
IMPAD1	2466.27	0.0105611	0.0707332	0.867185	1
PENK	0.323357	0.00106481	0.131337	0.717157	1
XKR4	1.64358	0.00101698	0.131214	0.861631	1
RP1	16.9677	0.0236313	0.130467	0.447362	1
KCNB2	19.7178	0.00390711	0.127324	0.903394	1
TRPA1	10.7021	-0.0437904	0.139805	0.0825467	1
MSC	7.96843	-0.00337207	0.129637	0.871812	1
EYA1	2.06356	0.00884372	0.131474	0.336908	1
XKR9	30.8487	-0.00404125	0.124561	0.90963	1
SLCO5A1	18.7921	-0.0295352	0.132399	0.328552	1
SULF1	42.3659	-0.00513006	0.12315	0.90275	1
C8orf34	13.7129	-0.0278918	0.132542	0.311328	1
PREX2	0.146019	-0.00115865	0.131335	0.770614	1
CPA6	33.1365	-0.00935675	0.124805	0.814164	1
CSPP1	584.277	0.0436655	0.0920848	0.528647	1
TCF24	0.681301	-0.00361837	0.131391	0.356991	1
SGK3	344.435	-0.0231102	0.0994813	0.713831	1
AC090154.1	17.5338	0.0181428	0.129002	0.569009	1
C8orf44	216.903	0.036432	0.106983	0.581176	1
C8orf44-SGK3	477.504	0.0167634	0.0926936	0.800414	1
RALYL	1.18222	-0.00249005	0.131202	0.717816	1
SLC10A5	11.7704	-0.00227796	0.128752	0.926739	1
FABP12	0.355133	0.00107919	0.131337	0.714879	1
FABP4	0.175427	-0.00118163	0.131336	0.768888	1
PMP2	0.438058	-0.00133771	0.131341	0.682764	1
HEY1	15.1392	0.0354149	0.135258	0.205353	1
PKIA	132.526	0.0531761	0.119705	0.404665	1
ZFHX4	172.442	0.0149382	0.108175	0.810569	1
HNF4G	0.337106	-0.000118937	0.13132	0.992976	1
CRISPLD1	21.5115	0.0195246	0.12854	0.568443	1
PI15	1.47738	-0.00152513	0.131065	0.859	1
LY96	46.6946	0.0038903	0.123233	0.930109	1
UBE2W	1626.55	0.00285448	0.115513	0.958598	1
RP11-463D19.2	1825.69	-0.00153007	0.113258	0.973508	1
C8orf89	4.69911	0.0224291	0.133784	0.0446323	1
SBSPON	28.6826	-0.0365863	0.131778	0.354115	1
C8orf37	82.2314	-0.0849003	0.144907	0.176239	1
CCNE2	213.902	-0.0203435	0.104947	0.749643	1
GEM	13.6356	0.0268314	0.132356	0.327684	1
CDH17	1.32411	-8.86003e-05	0.131092	0.990479	1
TMEM67	221.447	0.0228805	0.104417	0.719858	1
RUNX1T1	0.758257	0.000374268	0.131301	0.943994	1
SLC26A7	44.7942	0.038478	0.128794	0.413824	1
C8orf88	67.6758	-0.0400154	0.126759	0.431662	1
CALB1	5.36496	-0.0151384	0.13155	0.366667	1
MMP16	2.79654	0.00789644	0.131143	0.513972	1
CNBD1	0.553282	-0.00134523	0.131343	0.690749	1
SLC7A13	11.3235	-0.0115427	0.129528	0.645671	1
ATP6V0D2	7.3783	-0.0148468	0.130919	0.469556	1
CA3	51.7888	-0.0884956	0.158744	0.107952	1
CA1	5.74138	-0.0119958	0.130919	0.499281	1
LRRCC1	73.5884	0.0066473	0.117579	0.903131	1
DPYS	3.32968	0.000440866	0.130644	0.976425	1
SLC25A32	1129.26	-5.91101e-05	0.0781542	0.99849	1
CTHRC1	10.0091	0.0229181	0.132026	0.339237	1
BAALC	6.69679	-0.00114052	0.129881	0.950965	1
NCALD	28.622	0.0518726	0.138529	0.208129	1
SNX31	6.94085	0.00764497	0.130525	0.659429	1
FBXO43	4.76224	0.00355777	0.130402	0.827943	1
RGS22	0.359854	-0.00222497	0.131349	0.578085	1
OSR2	259.299	0.00593336	0.100271	0.927959	1
KCNS2	9.22377	0.00330641	0.129396	0.884566	1
ERICH5	15.9413	0.0481522	0.140612	0.117296	1
MATN2	237.442	-0.0393063	0.11014	0.541394	1
TSPYL5	145.079	-0.0916364	0.136624	0.192581	1
SDC2	101.315	0.0196877	0.116581	0.725064	1
MTERF3	470.504	0.0257093	0.0948405	0.699489	1
GDF6	0.301425	2.52586e-05	0.131307	1	1
NOV	50.8173	-0.0393741	0.128405	0.416112	1
COLEC10	5.03028	-0.0120388	0.131279	0.425747	1
TNFRSF11B	8.28771	0.00614923	0.129739	0.776003	1
SAMD12	351.434	-0.0405617	0.0983045	0.545232	1
MED30	141.734	0.0207418	0.110522	0.733418	1
SLC30A8	17.8677	6.1857e-06	0.127578	0.998546	1
AARD	1.75275	-0.00540299	0.131391	0.402988	1
KCNV1	0.155406	0.00112075	0.131334	0.773513	1
EBAG9	381.129	-0.0170735	0.0969056	0.795311	1
PKHD1L1	1.68079	0.00366269	0.131335	0.45385	1
TRHR	3.21423	0.00273181	0.130756	0.832591	1
TMEM74	6.31955	-0.0158695	0.131483	0.381577	1
RSPO2	0.310812	0.00128638	0.131338	0.714223	1
ANGPT1	0.469376	3.45354e-05	0.131324	0.970432	1
ABRA	0.48624	0.000208699	0.131323	0.981546	1
ZFPM2	23.0217	-0.0178322	0.127717	0.614774	1
TRIB1	342.023	-0.00392557	0.0995547	0.950811	1
ZNF572	40.3243	-0.0109121	0.124078	0.793995	1
NDUFB9	2215.27	-0.00691447	0.0688885	0.90641	1
FER1L6	28.2901	-0.0137483	0.126618	0.704971	1
ANXA13	2.90516	0.0085305	0.131256	0.459917	1
KLHL38	3.54529	0.000931727	0.130603	0.950188	1
FBXO32	416.354	-0.010607	0.0986937	0.86571	1
WDYHV1	215.423	0.0292486	0.107485	0.647126	1
ZHX2	594.557	0.000908771	0.0880681	0.990676	1
HAS2	36.849	0.0642923	0.144854	0.153506	1
SNTB1	53.8429	0.0388551	0.127806	0.426149	1
MTBP	216.148	-0.0401603	0.110181	0.533158	1
COL14A1	2.78766	-0.0160784	0.132416	0.12704	1
DEPTOR	36.1716	0.0548977	0.138145	0.227482	1
DSCC1	112.275	-0.0328703	0.116817	0.580258	1
ENPP2	6.54557	-0.00101966	0.130044	0.953558	1
PSCA	28.8507	0.0112095	0.126518	0.76544	1
JRK	428.05	-0.0294936	0.0965212	0.656636	1
ARC	11.1326	-0.00349957	0.128919	0.884827	1
ADGRB1	13.6394	0.0368577	0.13566	0.199759	1
PTP4A3	31.8058	-0.008301	0.124592	0.83468	1
AC105009.1	4.41507	0.0189399	0.132667	0.174579	1
KCNK9	0.476466	-0.00219741	0.131354	0.527718	1
FAM135B	0.161679	0.000922741	0.131332	0.780093	1
WISP1	1.6881	-0.0066329	0.131335	0.421814	1
SLA	17.1689	0.014067	0.128836	0.644423	1
TG	57.7971	-0.00880814	0.120979	0.853916	1
TMEM71	1.63006	0.00156763	0.131117	0.841786	1
LRRC6	74.0631	0.00105306	0.118272	0.985908	1
KCNQ3	93.3204	-0.0732689	0.136052	0.234872	1
ADCY8	2.36131	-0.0117986	0.131898	0.150084	1
POU5F1B	54.2505	-0.0398879	0.128345	0.411501	1
SCRT1	1.31356	-0.00549347	0.131378	0.369185	1
SCX	35.1267	0.0415823	0.132078	0.339857	1
WDR97	32.3759	0.0497357	0.136861	0.239396	1
SPATC1	5.61088	0.00890868	0.130702	0.588151	1
CCDC166	0.5084	0.00103685	0.13131	0.790849	1
ZNF707	571.264	0.0274317	0.0897175	0.682556	1
GSDMD	144.529	0.0432846	0.11476	0.492898	1
MAFA	0.667939	0.000945331	0.131319	0.782203	1
RHPN1	35.8354	0.110646	0.19142	0.0368656	1
ZNF696	260.172	0.0462801	0.106292	0.487926	1
LY6H	0.146019	-0.00115865	0.131335	0.770614	1
GML	0.146019	-0.00115865	0.131335	0.770614	1
LY6D	201.463	0.0133809	0.107943	0.828008	1
LYNX1	40.5013	0.0453712	0.132763	0.319981	1
SLURP1	7.04375	0.0177663	0.131775	0.342673	1
THEM6	70.9687	0.0560292	0.131453	0.309871	1
RCL1	517.204	-0.0474707	0.0938824	0.485	1
GLIS3	29.3624	-0.048634	0.136811	0.234236	1
RFX3	204.014	0.00365424	0.106975	0.954424	1
KCNV2	18.568	-0.00581388	0.127316	0.853713	1
VLDLR	343.379	0.027031	0.101955	0.68152	1
DMRT1	0.175427	-0.00118163	0.131336	0.768888	1
C9orf66	16.1862	0.0107228	0.12825	0.723757	1
FOXD4	14.3058	-0.00236974	0.128156	0.931032	1
ZNF250	201.54	0.0059746	0.104464	0.925958	1
COMMD5	1061.23	0.000653124	0.078622	0.994569	1
ZNF34	31.9083	0.0276407	0.128716	0.48419	1
ZNF251	413.911	-0.00256143	0.0928347	0.968868	1
GPT	8.63997	-0.00510249	0.129506	0.817931	1
SLC39A4	177.004	0.0238584	0.110093	0.702049	1
GS1-393G12.13	69.8247	-0.0161774	0.119503	0.752527	1
TMEM249	17.3747	-0.0180939	0.129193	0.558532	1
SH3GL2	2.15868	-0.00751346	0.131259	0.466833	1
BNC2	51.7442	-0.00956179	0.121559	0.836431	1
C9orf92	0.508013	-0.00100055	0.131324	0.761236	1
CCDC171	75.9975	0.0251444	0.119762	0.642208	1
FREM1	1.15593	0.00108577	0.131128	0.886911	1
CER1	0.184427	-0.00113471	0.131336	0.764266	1
PTPRD	99.5185	0.0576956	0.126303	0.343414	1
AL513412.1	550.602	-0.0258078	0.0906239	0.704209	1
RP11-146B14.1	559.995	-0.0374726	0.0914594	0.579551	1
GLDC	26.2981	-0.0230469	0.128267	0.534135	1
TPD52L3	0.710266	0.00114903	0.13134	0.685732	1
PLGRKT	590.29	-0.0413655	0.0931583	0.535657	1
RLN1	2.28498	0.00866531	0.131342	0.418885	1
RLN2	12.5317	0.00952306	0.129888	0.66853	1
INSL4	2.71414	-0.00433461	0.131119	0.639531	1
INSL6	26.4274	-0.00965893	0.126177	0.789066	1
GVQW1	16.9472	0.0154792	0.129111	0.601388	1
LINGO2	4.8926	-0.0146324	0.131509	0.373338	1
EQTN	4.2673	0.00679283	0.130748	0.642539	1
TEK	6.53727	-0.0081374	0.130367	0.659296	1
LRRC19	23.3283	-0.000757037	0.126344	0.979808	1
ELAVL2	181.375	-0.00254214	0.107266	0.966539	1
DMRTA1	69.6584	-0.0236612	0.121944	0.635791	1
IFNE	73.3376	-0.0712228	0.141564	0.201783	1
IFNA1	5.74696	0.0150302	0.131397	0.398848	1
IFNA4	1.30159	2.37482e-05	0.131212	1	1
IFNW1	0.155406	0.00112075	0.131334	0.773513	1
IFNB1	1.73179	0.00147405	0.131152	0.834515	1
SLC24A2	3.09745	-0.00907117	0.131497	0.320833	1
ACER2	156.822	-0.0325068	0.110656	0.561614	1
SAXO1	4.03187	-0.000424778	0.13055	0.974451	1
ADAMTSL1	12.9231	0.0198514	0.130571	0.465222	1
FAM205A	7.42018	-0.00391995	0.129887	0.816164	1
CCL19	0.478992	0.00101329	0.131309	0.789533	1
RP11-195F19.5	36.1514	-0.0466523	0.134089	0.291402	1
CCL27	12.641	0.0228092	0.131288	0.400877	1
IL11RA	191.827	-0.0101822	0.105884	0.870447	1
ARID3C	1.50862	-0.010071	0.13184	0.0785309	1
RPP25L	284.627	0.00105823	0.100997	0.988137	1
CNTFR	27.0742	0.984913	0.653142	0.00302311	1
ENHO	0.346106	-0.000182243	0.131309	0.988847	1
C9orf24	24.1313	-0.0275348	0.129807	0.448379	1
PRSS3	411.299	0.0425907	0.0954074	0.526535	1
ANKRD18B	71.5743	-0.00356429	0.117722	0.944809	1
AQP7	0.530533	-0.00058511	0.131313	0.903919	1
CHMP5	3000.54	0.00710613	0.068901	0.909282	1
SPINK4	15.378	-0.0257251	0.132263	0.328158	1
TMEM215	0.310812	0.00128638	0.131338	0.714223	1
GRHPR	2134.11	0.00111939	0.0716515	0.98712	1
PAX5	1.91935	0.0010375	0.131258	0.847466	1
CCIN	4.97161	0.00894777	0.130726	0.591898	1
HRCT1	0.339833	2.12542e-05	0.131321	0.998085	1
FAM221B	0.161679	0.000922741	0.131332	0.780093	1
TMEM8B	161.487	-0.0160545	0.11042	0.790036	1
HINT2	125.552	0.0114418	0.112567	0.847848	1
SPAG8	44.3071	-0.0474497	0.133605	0.300482	1
NPR2	162.662	-0.011752	0.108055	0.84847	1
SIT1	0.146019	-0.00115865	0.131335	0.770614	1
CD72	111.291	0.0156754	0.115892	0.781279	1
FAM166B	5.87356	0.00325678	0.13016	0.855277	1
FANCG	165.934	0.107165	0.145425	0.142826	1
C9orf131	11.2746	0.00707112	0.129013	0.782394	1
PHF24	3.02649	0.000855997	0.130755	0.946961	1
FAM205C	0.330446	-0.00208823	0.131349	0.579553	1
FXN	446.373	-0.000113295	0.0946936	0.999786	1
PGM5	14.4462	-0.00331626	0.128041	0.906258	1
FOXD4L3	1.56542	-0.00784816	0.131552	0.217645	1
ANKRD20A1	0.521533	-0.0012251	0.13131	0.780443	1
ZNF658	174.931	-0.0359379	0.109428	0.575399	1
FOXD4L4	2.3762	-0.00117714	0.130871	0.914247	1
FOXD4L5	3.73031	-0.00396065	0.130643	0.779796	1
ANKRD20A4	1.49242	-0.00140456	0.131125	0.856031	1
CNTNAP3B	77.4263	-0.0423175	0.127157	0.41289	1
FOXD4L6	1.36193	0.000470424	0.131147	0.953972	1
ANKRD20A2	0.161679	0.000922741	0.131332	0.780093	1
CNTNAP3	287.903	0.00119138	0.0984969	0.986418	1
ANKRD18A	118.344	0.00414981	0.111481	0.945129	1
IGFBPL1	0.292038	-0.00129011	0.131339	0.709553	1
TRMT10B	233.904	-0.0108551	0.102031	0.867332	1
FRMPD1	13.3403	0.0371083	0.136425	0.154552	1
CEP78	512.987	-0.0117281	0.0900763	0.85661	1
GNA14	3.56734	0.00985867	0.131217	0.45817	1
PRUNE2	58.4587	0.0163245	0.121147	0.7428	1
GCNT1	350.21	-0.0244633	0.096619	0.710314	1
PCSK5	85.2992	-0.0599047	0.129994	0.308683	1
TRPM6	66.9639	0.00174569	0.118299	0.974633	1
RORB	0.161679	0.000922741	0.131332	0.780093	1
ALDH1A1	16.7099	-0.0127441	0.128373	0.67671	1
TMC1	15.5362	-0.00446646	0.128255	0.872169	1
C9orf57	3.33945	0.00806533	0.131153	0.504851	1
C9orf85	487.642	-0.000115179	0.0915159	0.997614	1
AL138751.1	0.350854	-0.0012904	0.13134	0.70877	1
ABHD17B	577.247	-0.0236581	0.091084	0.713789	1
TRPM3	6.86334	-0.00290151	0.130035	0.872685	1
APBA1	100.971	0.0553614	0.127286	0.345516	1
FAM189A2	74.2036	-0.0494906	0.127186	0.368789	1
AUH	599.791	-0.00945299	0.0862409	0.880823	1
DIRAS2	0.822599	-0.0010912	0.1313	0.786796	1
GADD45G	4.00237	0.00113722	0.130639	0.929998	1
SEMA4D	75.0286	0.00672753	0.11744	0.90023	1
SHC3	38.26	-0.047955	0.134639	0.280554	1
S1PR3	578.427	-0.0177768	0.0902898	0.780792	1
C9orf47	70.6755	-0.0597511	0.133903	0.290744	1
NXNL2	36.7777	0.00609266	0.123644	0.88629	1
CDK20	127.417	0.105913	0.149506	0.139836	1
C9orf153	13.1932	-0.0136464	0.129305	0.611452	1
NTRK2	7.43759	0.0161026	0.131145	0.438535	1
SLC28A3	82.8963	-0.0731804	0.139546	0.214757	1
KIF27	246.34	-0.00856791	0.103404	0.88563	1
GKAP1	19.0223	0.0461207	0.138443	0.175179	1
FRMD3	60.0874	0.0634721	0.13702	0.244294	1
RASEF	79.8182	0.0306229	0.120321	0.577178	1
FANCC	293.333	0.0112104	0.1026	0.865408	1
C9orf3	1116.26	0.000822086	0.0774067	0.988684	1
FBP1	5.04629	0.0114508	0.131069	0.48324	1
NUTM2F	0.359854	-0.00222497	0.131349	0.578085	1
BARX1	0.612238	0.000727707	0.131313	0.868238	1
C9orf129	1.64178	-0.000581358	0.13103	0.944835	1
WNK2	7.10572	0.00807233	0.130214	0.681623	1
NINJ1	393.263	-0.0170503	0.0979013	0.793442	1
SUSD3	0.650646	0.000275918	0.131324	0.961938	1
FGD3	13.7299	0.00979547	0.128727	0.729301	1
ECM2	46.7044	-0.0171972	0.123362	0.702849	1
ASPN	57.9974	0.0168663	0.12206	0.725595	1
OMD	3.39137	0.00810501	0.131098	0.525101	1
OGN	5.60205	0.0132065	0.131132	0.452935	1
AL136097.1	0.970888	0.00116072	0.131247	0.834885	1
ROR2	18.0819	0.00302217	0.127376	0.924215	1
TMEM246	336.003	0.00876826	0.0976792	0.894189	1
ALDOB	3.02217	-0.00408668	0.130973	0.706145	1
BAAT	13.4806	0.0273785	0.132408	0.326041	1
PLPPR1	0.669691	-5.98705e-05	0.131282	0.988804	1
MURC	20.7339	-0.0244869	0.130065	0.460836	1
TMEFF1	71.3858	0.0410654	0.124683	0.450771	1
NR4A3	5.30415	0.000113595	0.130547	0.993073	1
COL15A1	4.77569	0.00499314	0.130584	0.745038	1
GALNT12	26.7854	0.0278584	0.130015	0.446738	1
GABBR2	3.30261	-0.00261233	0.130682	0.844611	1
TRMO	274.575	0.0464628	0.104178	0.49102	1
TDRD7	549.844	0.00228793	0.0878124	0.995002	1
CCDC180	17.463	0.00472644	0.127614	0.87909	1
ZNF367	94.4033	0.0227615	0.117565	0.683263	1
HSD17B3	11.3471	-0.00226758	0.128987	0.92403	1
PTCH1	182.264	-0.00713666	0.106912	0.906876	1
SLC46A2	31.0623	0.0170573	0.127234	0.643365	1
C9orf84	113.191	-0.0141332	0.115843	0.799757	1
DNAJC25	467.043	-0.0267841	0.0918153	0.67801	1
OR2K2	0.469376	3.45354e-05	0.131324	0.970432	1
MUSK	18.6421	0.0239816	0.130978	0.420878	1
SVEP1	86.0331	0.0259173	0.118416	0.64347	1
TXNDC8	1.93862	0.00526325	0.131294	0.515245	1
C9orf152	9.37652	-0.0399881	0.138419	0.0824354	1
PALM2	104.031	-0.0177675	0.114538	0.756227	1
FRRS1L	0.933297	-0.00199535	0.131294	0.683332	1
ACTL7A	0.721848	-0.00154896	0.131309	0.710912	1
ACTL7B	0.508013	-0.00100055	0.131324	0.761236	1
TAL2	3.17166	0.00374689	0.130764	0.775562	1
NIPSNAP3B	24.4981	-0.0242563	0.128699	0.509928	1
OR13D1	0.516811	0.00212002	0.131348	0.539099	1
GRIN3A	22.1957	-0.0147179	0.12762	0.6653	1
CNTRL	341.806	0.032035	0.0981249	0.630828	1
C5	20.1842	-0.039012	0.135162	0.241208	1
TRAF1	154.921	0.0879986	0.134987	0.203289	1
PHF19	241.503	0.0138618	0.102957	0.83027	1
BRINP1	71.4064	-0.016423	0.120125	0.744914	1
TLR4	1.11036	-0.00432314	0.131424	0.288901	1
DEC1	107.171	-0.0824157	0.139985	0.198941	1
TNFSF8	9.37687	-0.0233864	0.132326	0.30793	1
TNFSF15	476.86	-0.0149622	0.0973586	0.818676	1
C9orf91	174.016	0.033745	0.109728	0.597702	1
AMBP	3.00838	-0.0117776	0.131907	0.174807	1
C9orf43	361.899	0.0574458	0.100602	0.403692	1
BSPRY	40.2718	0.0267837	0.126626	0.539004	1
WDR31	86.3837	0.0105795	0.115902	0.849503	1
RNF183	1.15948	-0.000223117	0.131235	0.962998	1
ZFP37	47.7501	-0.00589425	0.121892	0.886111	1
NR5A1	1.21397	-0.0042699	0.131276	0.536696	1
ADGRD2	14.3466	0.0519896	0.143396	0.0753318	1
LHX2	0.69244	-0.00129233	0.131324	0.686597	1
CRB2	27.0939	-0.0171315	0.128141	0.616246	1
GPR21	0.307698	-8.09278e-05	0.131322	0.994888	1
ZBTB26	208.277	0.0329137	0.107952	0.609087	1
ZBTB6	541.02	-0.0276598	0.0950538	0.676463	1
OR1K1	0.184427	-0.00113471	0.131336	0.764266	1
OR1L3	0.161679	0.000922741	0.131332	0.780093	1
OR1L1	0.175427	-0.00118163	0.131336	0.768888	1
OR1B1	0.146019	-0.00115865	0.131335	0.770614	1
OR1L8	0.175427	-0.00118163	0.131336	0.768888	1
PTGS1	118.387	0.0803497	0.134694	0.224863	1
LHX6	7.35635	0.013809	0.130791	0.499635	1
MORN5	0.530533	-0.00058511	0.131313	0.903919	1
DAB2IP	3093.42	0.000286088	0.0795934	0.993994	1
NAIF1	200.735	-0.0572657	0.113813	0.391307	1
PIP5KL1	103.136	0.0147779	0.11505	0.795656	1
ST6GALNAC4	121.853	-0.0459028	0.118387	0.458259	1
AL162426.1	0.184427	-0.00113471	0.131336	0.764266	1
SH2D3C	3.2311	0.00593523	0.130896	0.646956	1
TTC16	8.08677	0.0193474	0.131669	0.365368	1
ZNF79	205.71	-0.0562364	0.111995	0.399665	1
GARNL3	175.044	0.00999697	0.105878	0.874917	1
ANGPTL2	13.9996	-0.0114281	0.128783	0.684903	1
RALGPS1	144.376	0.0583649	0.121354	0.365505	1
LMX1B	147.253	0.000725881	0.108551	0.993561	1
MVB12B	148.608	0.105903	0.143759	0.147267	1
RABEPK	553.601	0.0275518	0.0908812	0.675012	1
PPP6C	1795.02	0.00695473	0.0741193	0.916405	1
SCAI	233.008	-0.0345845	0.104407	0.597277	1
OLFML2A	57.6724	0.0783172	0.151508	0.13285	1
FAM78A	21.3927	0.0355941	0.133231	0.306838	1
AIF1L	124.177	0.0357298	0.116713	0.54927	1
LAMC3	1.0246	0.00310984	0.131329	0.520156	1
FIBCD1	12.0637	0.013797	0.129791	0.590078	1
QRFP	10.8714	-0.0478932	0.142123	0.054612	1
PRDM12	0.825484	0.00343675	0.131334	0.479426	1
HMCN2	0.321446	-0.00207401	0.131348	0.583598	1
TOR1B	1105.34	0.00238095	0.0775413	0.969793	1
PRRX2	7.24623	0.011871	0.131239	0.441844	1
C9orf50	0.867639	-0.00175163	0.131292	0.73995	1
PHYHD1	42.1392	-0.0158472	0.123587	0.721113	1
ZDHHC12	359.989	0.0102428	0.0964079	0.875426	1
PKN3	98.4808	0.065636	0.1304	0.286921	1
WDR34	237.886	0.0178304	0.103349	0.782398	1
DNM1	14.0475	0.0138424	0.129228	0.623864	1
C9orf16	431.353	0.0222095	0.0927498	0.738214	1
OLFM1	6.54457	0.000817561	0.130077	0.965387	1
BRD3	586.868	0.0265858	0.0923944	0.699926	1
SARDH	5.20158	0.00859013	0.130842	0.575075	1
CACFD1	159.366	0.0799817	0.128737	0.242646	1
STKLD1	40.5064	0.0137118	0.12355	0.755841	1
ABO	1.80739	0.00390501	0.131199	0.613022	1
GBGT1	18.4836	0.00919532	0.128699	0.735281	1
CEL	24.0333	-0.0135595	0.127364	0.688471	1
GFI1B	3.89099	-0.00650373	0.130809	0.652449	1
C9orf9	122.778	-0.0192257	0.112673	0.7308	1
AK8	33.2047	-0.0288367	0.128238	0.483535	1
BARHL1	2.19641	0.00727168	0.131233	0.485566	1
CFAP77	5.68741	0.00880514	0.130552	0.620857	1
NTNG2	31.6165	0.031175	0.129537	0.437447	1
UCK1	368.108	0.00477117	0.0970892	0.942903	1
PLPP7	1.81269	-0.000345285	0.131156	0.957817	1
LCNL1	0.155406	0.00112075	0.131334	0.773513	1
PTGDS	0.339833	2.12542e-05	0.131321	0.998085	1
LCN12	3.86119	-0.0013833	0.130614	0.918262	1
C8G	11.2689	-0.0315981	0.134406	0.211733	1
C9orf172	54.5131	0.0854488	0.153818	0.131241	1
CCDC183	114.469	-0.0298087	0.115396	0.614604	1
LCN6	0.175427	-0.00118163	0.131336	0.768888	1
FAM69B	22.3516	-0.0124839	0.127799	0.698602	1
EGFL7	168.569	0.0130805	0.111332	0.829156	1
CARD9	203.165	0.0628986	0.114225	0.356134	1
DNLZ	150.475	-0.00392139	0.108432	0.946924	1
CCDC187	4.42561	0.0022649	0.130494	0.882569	1
LHX3	0.629144	-0.00119575	0.131326	0.703757	1
KCNT1	16.7273	0.0158693	0.128943	0.607095	1
C9orf116	238.915	-0.0101169	0.102759	0.847314	1
PPP1R26	595.737	0.0278316	0.094409	0.681171	1
ODF3	0.818237	0.00343741	0.131335	0.479293	1
SCGB1C1	0.660691	1.28632e-05	0.131282	0.996914	1
CACNA1B	4.94898	0.0206769	0.13296	0.162421	1
MRPL41	1017.17	-0.00537669	0.0792378	0.930126	1
ENTPD8	0.838258	0.000678554	0.131264	0.898582	1
NOXA1	54.3671	0.0472129	0.130628	0.348568	1
NRARP	37.3875	0.0578292	0.139586	0.210951	1
C9orf173	1.49754	0.00121464	0.131202	0.850933	1
SLC34A3	23.2243	0.00928287	0.126489	0.795276	1
RNF224	10.3941	0.0311879	0.134444	0.204635	1
RNF208	9.45036	0.0148238	0.130369	0.531378	1
TPRN	229.783	-0.0439756	0.10777	0.50402	1
GRIN1	11.534	0.01282	0.129972	0.606086	1
RP11-229P13.27	216.639	0.0388768	0.110169	0.543851	1
CLIC3	498.935	0.0308208	0.0934532	0.644381	1
C9orf142	145.848	0.025492	0.110812	0.680675	1
DUSP8	171.171	0.0281627	0.113205	0.646269	1
BRSK2	21.5893	0.0197354	0.128742	0.548963	1
MUC5B	2.46229	0.0102145	0.13157	0.306546	1
MUC6	17.0293	0.0189951	0.129431	0.535701	1
CRACR2B	14.7491	0.0479512	0.141519	0.0802264	1
PANO1	47.3442	0.0174125	0.123367	0.709658	1
CEND1	28.7972	0.0551656	0.14034	0.186848	1
DRD4	13.7381	-0.0159426	0.129633	0.564059	1
SCT	0.530533	-0.00058511	0.131313	0.903919	1
CDHR5	15.6148	0.0288579	0.132434	0.328037	1
LMNTD2	75.3272	0.0990329	0.160957	0.114393	1
LRRC56	43.4795	0.0859743	0.160725	0.0889179	1
SIGIRR	67.115	0.00293652	0.118958	0.954777	1
B4GALNT4	385.347	-0.0155625	0.098057	0.80666	1
IFITM5	0.368854	-0.00130412	0.131341	0.70693	1
NLRP6	0.524261	-9.01336e-05	0.131324	0.970289	1
OR52I1	0.177566	0.00096777	0.131333	0.775161	1
CHRNA10	46.7995	-0.0317319	0.126507	0.496457	1
ART1	2.18104	-0.0129167	0.131997	0.158141	1
MRGPRE	0.789804	0.00228948	0.131323	0.620027	1
CDKN1C	16.2914	0.0254097	0.131176	0.403402	1
KCNQ1	151.47	0.0721765	0.126567	0.277412	1
TRPM5	1.34702	0.00308477	0.131204	0.657932	1
ASCL2	3.80147	0.0125801	0.131809	0.244332	1
IGF2	1.15846	0.00594734	0.131432	0.312574	1
MRPL23	192.758	0.0327273	0.109716	0.604967	1
TNNT3	0.663806	0.00133764	0.131312	0.727523	1
PRR33	0.339833	2.12542e-05	0.131321	0.998085	1
LSP1	5.64253	0.0200589	0.132755	0.184402	1
KRTAP5-2	2.21702	0.00178217	0.130921	0.867741	1
KRTAP5-1	2.64431	-0.000776192	0.130941	0.947055	1
AP006285.2	13.1067	0.0200829	0.13069	0.456287	1
HPX	54.0945	-0.0316817	0.125319	0.513461	1
APBB1	145.983	0.0195941	0.110287	0.750951	1
CCKBR	0.177566	0.00096777	0.131333	0.775161	1
CNGA4	8.76421	0.00176049	0.129368	0.942099	1
C11orf42	22.7203	0.00898172	0.126688	0.798449	1
OR52W1	0.177566	0.00096777	0.131333	0.775161	1
OR56B4	0.521533	-0.0012251	0.13131	0.780443	1
OR52N4	0.350854	-0.0012904	0.13134	0.70877	1
TRIM34	360.141	0.0335684	0.0971342	0.615391	1
TRIM6	280.036	-0.0185577	0.0990026	0.778717	1
OR52B6	0.184427	-0.00113471	0.131336	0.764266	1
UBQLNL	1.36504	0.00514855	0.131303	0.46872	1
HBE1	0.65419	0.00117348	0.131323	0.700126	1
OR52R1	0.177566	0.00096777	0.131333	0.775161	1
MMP26	5.05759	-0.0163391	0.131853	0.312157	1
OR51E2	0.523672	0.000887342	0.131306	0.800729	1
OR5P3	1.85289	-0.00124968	0.131002	0.895454	1
OR5P2	2.36488	-0.0120156	0.131824	0.212981	1
PPFIBP2	211.412	-0.00843709	0.108017	0.890053	1
OLFML1	5.99395	0.0222776	0.132935	0.211894	1
SYT9	20.0612	0.0246409	0.129974	0.467531	1
RBMXL2	0.512533	-0.00022578	0.131322	0.966831	1
NLRP14	2.92217	0.00534897	0.131002	0.635644	1
ZNF214	51.3122	-0.0775116	0.150749	0.135078	1
ZNF215	361.118	0.00576113	0.094525	0.930577	1
OR2D2	1.02957	-0.00130494	0.131275	0.802862	1
OR10A4	1.16677	-0.0070691	0.131571	0.157009	1
OR10A2	0.346106	-0.000182243	0.131309	0.988847	1
OR10A5	0.507784	0.00023401	0.13131	0.92665	1
OR6A2	0.802577	0.00099624	0.131298	0.793	1
OR2AG2	1.90053	-0.00339378	0.131151	0.676563	1
DCHS1	19.8493	0.0358033	0.133995	0.27152	1
PDE3B	9.78963	0.00976886	0.129781	0.67127	1
RASSF10	183.159	-0.00255004	0.105265	0.965673	1
CSNK2A3	22.2942	0.0264729	0.129994	0.449773	1
MRVI1	57.8096	0.0283184	0.123215	0.573653	1
LYVE1	55.2175	0.0310028	0.124295	0.534657	1
MTRNR2L8	9.42964	-0.0136328	0.130396	0.539469	1
SCUBE2	45.0121	-0.0484829	0.133871	0.295064	1
NRIP3	38.463	-0.0456765	0.132937	0.313876	1
ASCL3	0.339833	2.12542e-05	0.131321	0.998085	1
C11orf16	21.591	-0.00445038	0.126473	0.894607	1
STK33	12.4659	-0.0155451	0.129952	0.553745	1
LMO1	3.70807	0.00876273	0.13106	0.523496	1
RIC3	188.8	-0.0417341	0.109729	0.519025	1
TUB	118.241	0.105732	0.152796	0.135469	1
OR10A3	3.99671	-0.0102752	0.131214	0.45278	1
OR10A6	5.64997	-0.00845928	0.130718	0.601481	1
LDHC	1.54367	-0.00699511	0.131484	0.269152	1
SAA2	78.3333	0.00123442	0.117105	0.98227	1
SAA2-SAA4	92.0649	-0.0282833	0.118242	0.613875	1
SAA4	5.73953	-0.0271351	0.134448	0.110142	1
MRGPRX4	7.62375	0.0224717	0.132581	0.270851	1
MRGPRX3	64.3514	0.00846597	0.119927	0.865844	1
TPH1	16.5354	-0.0379687	0.135337	0.22505	1
SERGEF	286.284	-0.012772	0.0980709	0.844498	1
KCNC1	1.22597	-0.00323405	0.131339	0.463191	1
USH1C	0.155406	0.00112075	0.131334	0.773513	1
ABCC8	0.175427	-0.00118163	0.131336	0.768888	1
KCNJ11	0.831985	0.000723718	0.131255	0.895216	1
NCR3LG1	355.138	0.00913675	0.095243	0.890333	1
INSC	3.29493	0.0050796	0.130849	0.695227	1
CALCB	0.544282	-0.00233604	0.131354	0.528404	1
CYP2R1	312.769	-0.0378582	0.104372	0.566581	1
SLC5A12	0.175427	-0.00118163	0.131336	0.768888	1
MUC15	95.7369	0.0210548	0.120953	0.68113	1
ANO3	96.5682	0.0224488	0.120928	0.663333	1
LUZP2	5.553	0.00765404	0.130809	0.608168	1
CCDC179	0.155406	0.00112075	0.131334	0.773513	1
SVIP	164.331	-0.108783	0.14285	0.142963	1
SLC17A6	0.368854	-0.00130412	0.131341	0.70693	1
ANO5	1.9436	0.000941706	0.130997	0.926351	1
NELL1	1.98112	-0.00492717	0.131334	0.490411	1
SLC6A5	2.22154	0.00353992	0.13106	0.70576	1
E2F8	23.4174	0.0177216	0.12765	0.621169	1
CSRP3	2.18053	0.00742567	0.131239	0.479741	1
MRGPRX2	0.330446	-0.00208823	0.131349	0.579553	1
MRGPRX1	0.346106	-0.000182243	0.131309	0.988847	1
PTPN5	0.307698	-8.09278e-05	0.131322	0.994888	1
LDHAL6A	70.4511	-0.00765335	0.118033	0.881389	1
ALKBH3	554.65	1.78507e-05	0.0882593	0.994028	1
LRRC4C	102.592	0.0791103	0.140249	0.20501	1
RAG1	173.706	0.0353399	0.110508	0.579709	1
SLC1A2	5.43997	-0.00533111	0.13046	0.743813	1
APIP	613.573	-0.0127758	0.0896	0.845388	1
ELF5	0.494651	0.00294253	0.131367	0.439465	1
LMO2	7.58517	-0.0378344	0.137931	0.0646407	1
C11orf91	110.949	-0.00322491	0.112207	0.954569	1
PAX6	24.8929	-0.0726321	0.156211	0.0503719	1
ELP4	495.301	-0.00960351	0.0915898	0.882117	1
DCDC1	6.63948	0.0132176	0.130814	0.505112	1
MPPED2	0.175427	-0.00118163	0.131336	0.768888	1
KIF18A	137.228	-0.0220841	0.1124	0.712663	1
BDNF	53.5054	0.0191408	0.122655	0.68914	1
BBOX1	65.801	-0.00656944	0.119335	0.894961	1
FIBIN	3.26305	-0.00387914	0.130857	0.748667	1
MYBPC3	0.161679	0.000922741	0.131332	0.780093	1
NR1H3	234.183	-0.0355736	0.106323	0.583584	1
F2	21.0867	-0.0146257	0.127645	0.675902	1
ZNF408	299.487	-0.013367	0.101767	0.835897	1
CHRM4	2.16982	-0.00469669	0.13104	0.655704	1
MDK	121.267	-0.0504222	0.121422	0.411757	1
CREB3L1	19.4615	0.0403894	0.136038	0.216614	1
PEX16	490.986	-0.0159657	0.0914491	0.80755	1
C11orf94	8.75257	0.00144138	0.129497	0.950084	1
MAPK8IP1	55.2446	0.00224799	0.120961	0.963671	1
CHST1	1.01894	0.00328644	0.131342	0.508747	1
SYT13	0.155406	0.00112075	0.131334	0.773513	1
PRDM11	321.126	-0.0503436	0.101937	0.459877	1
ALX4	28.4922	0.0414887	0.133636	0.298419	1
ACCS	207.24	0.0286848	0.105357	0.658916	1
C11orf96	1.86192	0.00165147	0.130997	0.864925	1
YPEL4	57.4244	0.0172397	0.120971	0.728765	1
SMTNL1	22.3036	-0.00184748	0.126807	0.963057	1
SLC43A1	10.7644	0.0381858	0.137181	0.124911	1
RTN4RL2	2.89174	0.0114809	0.131667	0.276924	1
PRG2	2.12807	-0.00554591	0.131219	0.526939	1
PRG3	0.146019	-0.00115865	0.131335	0.770614	1
P2RX3	1.51599	-0.00628161	0.131414	0.330857	1
APLNR	0.146019	-0.00115865	0.131335	0.770614	1
FOLH1	44.1419	-0.0429549	0.130682	0.360355	1
OR4A47	0.155406	0.00112075	0.131334	0.773513	1
PTPRJ	147.845	0.0628581	0.125047	0.323854	1
FNBP4	2175.92	-0.00234936	0.0700217	0.966596	1
AGBL2	39.0144	0.0391471	0.130915	0.372817	1
C1QTNF4	2.51588	0.00798536	0.131361	0.397667	1
RAPSN	62.1887	-0.0884336	0.155931	0.123702	1
SPI1	1.75162	-0.00933353	0.131645	0.211327	1
OOSP2	0.184427	-0.00113471	0.131336	0.764266	1
TCN1	95.0595	-0.0535399	0.126806	0.359845	1
GIF	30.4722	-0.0258637	0.128623	0.497809	1
OR10V1	1.34075	0.00219167	0.131192	0.746233	1
MPEG1	0.82237	0.000281074	0.131268	0.95531	1
FAM111B	103.639	-0.000705177	0.11375	0.989291	1
GLYATL1P3	0.532699	0.00112642	0.131339	0.693827	1
GLYATL1	2.98164	-0.00949422	0.131278	0.439433	1
GLYATL2	10.9104	-0.0372671	0.137234	0.104746	1
GLYAT	7.36206	0.0002977	0.129756	0.990235	1
CNTF	70.9784	0.0108623	0.118688	0.83161	1
OR5B21	1.66617	-0.00881023	0.131546	0.279217	1
OR9I1	0.184427	-0.00113471	0.131336	0.764266	1
OR9Q1	24.8287	0.0132755	0.126952	0.712618	1
BTBD18	6.10296	-0.00556411	0.130163	0.760277	1
MED19	313.099	-0.00867499	0.0988529	0.89281	1
PGA5	2.9655	-0.00425299	0.13098	0.695011	1
CD5	4.89843	-0.00405304	0.130411	0.801101	1
CD6	3.79968	0.00293765	0.13064	0.832176	1
ZP1	3.2518	0.00489587	0.130945	0.676324	1
PTGDR2	84.4694	-0.00520142	0.116692	0.919405	1
MS4A15	0.146019	-0.00115865	0.131335	0.770614	1
MS4A13	0.641259	-0.000584801	0.131303	0.857307	1
MS4A12	0.528421	-0.000510111	0.131312	0.912585	1
MS4A1	0.330833	4.12605e-05	0.131321	1	1
MS4A5	0.515261	-0.00108748	0.131322	0.75784	1
MS4A14	0.483125	-0.000992985	0.131323	0.770173	1
MS4A7	0.337106	-0.000118937	0.13132	0.992976	1
MS4A6E	0.498784	1.01633e-05	0.131322	0.969658	1
MS4A4E	0.352994	-0.000100612	0.131309	1	1
MS4A6A	0.161679	0.000922741	0.131332	0.780093	1
MS4A3	0.175427	-0.00118163	0.131336	0.768888	1
SLC22A6	0.516811	0.00212002	0.131348	0.539099	1
CHRM1	1.15593	0.00108577	0.131128	0.886911	1
ZBTB3	156.817	0.0555032	0.11887	0.389831	1
GNG3	35.3628	0.0697404	0.149878	0.112718	1
LRRN4CL	5.7523	-0.00130413	0.130485	0.933294	1
METTL12	133.613	0.0485361	0.118436	0.439197	1
SCGB1A1	0.177566	0.00096777	0.131333	0.775161	1
ASRGL1	3.94476	-0.00473507	0.130744	0.726432	1
SCGB2A1	0.350854	-0.0012904	0.13134	0.70877	1
RAB3IL1	12.3066	0.00552763	0.128917	0.830991	1
MYRF	20.7975	0.0223325	0.129176	0.5144	1
DAGLA	6.51956	0.0328568	0.136253	0.0702212	1
SYT7	92.4145	0.0323667	0.120004	0.5639	1
LRRC10B	0.355133	0.00107919	0.131337	0.714879	1
PPP1R32	25.6073	0.00744442	0.12581	0.840737	1
VWCE	57.3513	-0.0168239	0.122121	0.722676	1
RASGRP2	5.96122	0.00116647	0.130273	0.943192	1
NRXN2	1.97437	0.00160284	0.131064	0.85462	1
TEX40	3.30407	0.00617214	0.130943	0.628868	1
KCNK4	0.921183	-0.0020105	0.131322	0.599633	1
FERMT3	69.3718	-0.0125063	0.118949	0.806877	1
FLRT1	23.0112	-0.00493762	0.126666	0.876295	1
MACROD1	152.639	0.118415	0.150128	0.120402	1
RCOR2	9.90612	0.0167042	0.131009	0.448476	1
PLA2G16	3.50892	-0.0128619	0.131745	0.288309	1
HRASLS2	8.99184	0.035983	0.136702	0.114641	1
RARRES3	5.69865	-0.0101101	0.130745	0.558697	1
HRASLS5	0.161679	0.000922741	0.131332	0.780093	1
SLC22A25	3.65972	-0.0017683	0.13076	0.881515	1
SLC22A10	5.55868	0.00112873	0.130146	0.949588	1
SLC22A24	0.982138	-0.00115755	0.131257	0.813462	1
SLC22A8	0.887832	0.00134763	0.131342	0.65863	1
KCNK7	6.34581	0.0222836	0.132819	0.234305	1
SLC25A45	28.1368	0.0727335	0.153565	0.0849265	1
TIGD3	2.91612	0.00208179	0.13078	0.86571	1
CDC42EP2	422.025	0.0267507	0.100268	0.687835	1
POLA2	331.87	0.0379438	0.0984544	0.572022	1
SPDYC	0.861366	-0.000845386	0.131263	0.873822	1
SYVN1	5924.92	-0.00272292	0.0667858	0.973025	1
TM7SF2	162.177	0.119444	0.146431	0.121415	1
TMEM262	409.514	0.0259252	0.0941824	0.70083	1
ZFPL1	438.493	0.0324316	0.0932466	0.630966	1
CDCA5	242.211	-0.0157293	0.102457	0.80639	1
NAALADL1	31.7461	0.0371229	0.132759	0.323854	1
BATF2	1.45011	0.00254586	0.131163	0.731937	1
C11orf85	5.4318	0.00406297	0.130467	0.801717	1
GPHA2	2.90008	-0.00512574	0.130962	0.661209	1
PYGM	16.4887	-0.066589	0.152576	0.0459112	1
SYT12	5.549	0.0121332	0.131022	0.482272	1
C11orf86	0.699099	-0.000187856	0.131261	0.988165	1
RBM4B	551.905	0.0512598	0.0948594	0.450083	1
CCDC87	5.16149	0.0123909	0.131251	0.434599	1
CTSF	132.205	0.0384305	0.114727	0.536732	1
ACTN3	1.01346	0.0012945	0.131286	0.74911	1
BBS1	436.398	-0.0138116	0.0916242	0.832931	1
PELI3	131.977	0.0515984	0.119256	0.414956	1
NPAS4	0.317085	0.00202475	0.131345	0.589259	1
SLC29A2	114.466	0.0252437	0.115545	0.669719	1
CD248	19.5888	1.22677	0.634219	0.00144252	1
TMEM151A	3.92745	0.00924163	0.131149	0.485455	1
GAL3ST3	0.650646	0.000275918	0.131324	0.961938	1
CST6	69.8287	0.0371003	0.125351	0.464722	1
TSGA10IP	1.47049	-0.00288716	0.131146	0.717207	1
CTSW	4.73843	0.00434487	0.130448	0.799928	1
MRGPRF	0.935823	0.00216676	0.131298	0.683244	1
IGHMBP2	492.44	0.0423695	0.0960473	0.52992	1
MTL5	182.109	-0.0465515	0.111924	0.474432	1
GAL	190.016	-0.0323213	0.114209	0.595266	1
CHKA	269.581	-0.0326957	0.102148	0.619606	1
ALDH3B1	10.3684	0.00189789	0.129039	0.938867	1
ALDH3B2	103.182	0.105514	0.159219	0.121057	1
ACY3	0.685579	-0.00100184	0.131321	0.766902	1
TBX10	0.184427	-0.00113471	0.131336	0.764266	1
NUDT8	35.4991	-0.00742215	0.123822	0.858043	1
TMEM134	469.007	0.0322056	0.0915808	0.629172	1
CABP4	0.332973	0.00204106	0.131346	0.585049	1
GPR152	0.184427	-0.00113471	0.131336	0.764266	1
PTPRCAP	23.7341	-0.00202405	0.126079	0.951535	1
CARNS1	3.99062	0.00832786	0.130929	0.577905	1
TBC1D10C	2.0114	0.00962421	0.131614	0.255698	1
FOLR2	1.45511	0.00261645	0.131366	0.508887	1
FOLR1	9.70744	-0.00139757	0.129314	0.951475	1
RNF121	725.448	0.000121412	0.0840032	0.999975	1
CTD-2313N18.7	18.5234	0.00452202	0.127249	0.888553	1
RP11-849H4.2	171.121	0.0570732	0.117541	0.385648	1
DEFB108B	0.516811	0.00212002	0.131348	0.539099	1
FAM86C1	135.511	-0.035517	0.115837	0.5558	1
KRTAP5-11	0.820459	-0.002234	0.131321	0.604707	1
KRTAP5-10	0.447445	-0.000416252	0.131308	0.9159	1
KRTAP5-9	3.98028	-0.0137395	0.131708	0.309427	1
KRTAP5-8	1.20123	0.000455806	0.131217	0.936725	1
KRTAP5-7	0.48624	0.000208699	0.131323	0.981546	1
PPFIA1	1723.06	-0.00232491	0.077152	0.9705	1
FGF19	1.55563	0.00128919	0.131235	0.808086	1
AP001888.1	15.0629	-0.029822	0.132963	0.2973	1
MYEOV	32.9543	-5.14961e-05	0.12473	0.996723	1
ARRB1	27.8729	0.026374	0.128757	0.491637	1
TPBGL	0.67028	-0.00124148	0.13131	0.725273	1
SLCO2B1	1.03682	0.00134398	0.131274	0.802887	1
CHRDL2	1.17634	0.00319202	0.131291	0.558415	1
POLD3	387.997	0.0417502	0.0967678	0.535348	1
LIPT2	16.6047	0.032958	0.133391	0.292956	1
KCNE3	1.45463	0.0022448	0.131151	0.76599	1
UCP3	25.8584	-0.0106209	0.126661	0.7635	1
UCP2	32.63	-0.0620193	0.143777	0.157693	1
DNAJB13	5.95613	-0.00901277	0.130871	0.552915	1
MRPL48	477.431	0.0170995	0.0937948	0.796044	1
PLEKHB1	1.38979	-0.000834826	0.131148	0.918916	1
P2RY6	1.75703	0.000793256	0.131171	0.918591	1
P2RY2	116.012	0.0705038	0.132711	0.260824	1
PDE2A	40.5437	0.00900937	0.123286	0.841073	1
PHOX2A	2.43558	-0.00235931	0.131045	0.807507	1
THRSP	1.52731	0.00380313	0.13122	0.603175	1
KCTD14	92.5829	-0.070627	0.136706	0.236098	1
AQP11	88.6562	0.00793089	0.117527	0.882353	1
CLNS1A	2236.29	0.003875	0.0757784	0.951334	1
GDPD4	5.14152	-0.00523335	0.130714	0.708403	1
OMP	0.310812	0.00128638	0.131338	0.714223	1
CAPN5	47.702	-0.0832037	0.154292	0.123045	1
LRRC32	5.08739	0.0176201	0.132413	0.199952	1
EMSY	551.43	0.0248803	0.0890395	0.705973	1
RP11-111M22.2	27.6282	0.0237275	0.128968	0.506476	1
WNT11	3.66435	-0.00309972	0.13068	0.81839	1
DGAT2	81.1973	0.0535016	0.128804	0.342832	1
MOGAT2	0.155406	0.00112075	0.131334	0.773513	1
MAP6	96.2519	-0.0562706	0.127647	0.339186	1
GDPD5	131.642	0.0207388	0.112688	0.726965	1
KLHL35	16.9475	0.0497283	0.141769	0.0987368	1
CCDC67	14.8808	-0.0105313	0.129091	0.690018	1
SLC36A4	271.861	-0.0259827	0.104885	0.686449	1
FAT3	40.5749	0.0150024	0.124024	0.731043	1
NAALAD2	109.525	-0.0675585	0.133225	0.263724	1
NOX4	0.993637	-9.23955e-05	0.131227	0.987796	1
