## Supplementary Tables for "High definition longitudinal spatial atlas of psoriasis reveals SPRR2F⁺ keratinocytes and distinct tissue-resolution trajectories under IL-17 and IL-23 inhibition" (part 6 of 7)

### Sheet: Supplementary Table 30 (continued)
Supplementary Table 30. Full differential expression results for SPRR2F knockdown versus control in unstimulated P-HEK cells (DESeq2).
TYR	32.1996	0.0262829	0.128996	0.485827	1
GRM5	3.93441	-0.000165376	0.130555	0.985958	1
FZD4	135.595	-0.017247	0.110835	0.774654	1
ME3	164.542	-0.0785982	0.13246	0.234635	1
CCDC81	4.05802	-0.0042445	0.130721	0.754971	1
CCDC83	1.62554	0.000441621	0.131028	0.962057	1
SYTL2	174.713	-0.0470744	0.112476	0.469029	1
CCDC89	11.1603	-0.00503943	0.129108	0.835632	1
DLG2	59.6631	-0.0285678	0.122782	0.578657	1
FAM181B	3.15578	0.00329769	0.130751	0.801331	1
GAB2	420.896	-0.000941079	0.0918082	0.987967	1
C11orf70	85.3376	-0.0265543	0.121676	0.603428	1
CEP126	202.675	-0.0237461	0.105886	0.709728	1
ANGPTL5	14.2936	0.0121725	0.128908	0.669343	1
TRPC6	13.2354	-0.00215967	0.128882	0.93242	1
TMEM133	50.7846	-0.054533	0.134862	0.275149	1
CNTN5	6.86125	-0.000135053	0.129909	0.992837	1
MAML2	393.847	0.0462457	0.0981185	0.494818	1
KDM4E	1.36899	-0.00288925	0.131264	0.625392	1
KDM4D	40.6347	-0.00594405	0.12309	0.883223	1
FUT4	81.9472	-0.0371349	0.122126	0.50105	1
PIWIL4	103.241	-0.0450729	0.122213	0.441135	1
ANKRD49	370.054	-0.0418846	0.101794	0.530685	1
GPR83	6.42809	-0.00310625	0.12997	0.873644	1
VSTM5	14.6862	-0.0192355	0.130353	0.481454	1
C11orf54	339.475	-0.00521278	0.0978941	0.935596	1
SMCO4	23.7371	0.080343	0.161456	0.0527642	1
SLN	0.359854	-0.00222497	0.131349	0.578085	1
ELMOD1	11.0646	-0.000286463	0.128947	0.989093	1
ALKBH8	431.79	-0.0316484	0.0934376	0.633523	1
GUCY1A2	13.0789	0.00395847	0.128368	0.887525	1
KBTBD3	402.952	0.00235141	0.0930998	0.969034	1
GRIA4	1.63847	0.00285799	0.13115	0.71582	1
CARD18	70.8888	-0.0326692	0.1237	0.52405	1
CARD17	33.4872	-0.028337	0.128569	0.478311	1
CASP5	7.06369	-0.0107134	0.130403	0.593017	1
CASP4	3060.18	0.00593317	0.0681667	0.916254	1
PDGFD	52.3491	0.0395894	0.12757	0.426158	1
DCUN1D5	2463.04	0.00141032	0.0748961	0.979907	1
MMP13	0.515261	-0.00108748	0.131322	0.75784	1
MMP12	6.56207	-0.00217362	0.130303	0.896468	1
MMP8	1.02541	2.23965e-05	0.131256	0.995547	1
MMP20	1.22749	-0.00342371	0.131315	0.556718	1
PLET1	8.60329	0.0474141	0.142476	0.0332607	1
BCO2	30.0861	-0.00763236	0.125131	0.842852	1
TEX12	3.64717	-0.00926615	0.131362	0.39426	1
PIH1D2	73.1442	-0.0263723	0.120164	0.621226	1
C11orf52	74.454	-0.0323875	0.122723	0.536479	1
HSPB2-C11orf52	111.945	-0.0251846	0.115123	0.660826	1
HSPB2	39.0126	0.00918947	0.123318	0.834041	1
C11orf1	221.816	-0.0326805	0.104826	0.616693	1
FDXACB1	164.51	0.00419222	0.106692	0.947613	1
LAYN	117.621	-0.108046	0.152026	0.132371	1
C11orf88	6.18605	-0.00563007	0.130142	0.761051	1
BTG4	12.5713	-0.0149754	0.129754	0.570171	1
POU2AF1	10.2061	0.0078273	0.129444	0.748537	1
COLCA2	1.01796	0.00218592	0.131318	0.59756	1
ARHGAP20	3.62868	0.0156461	0.132158	0.207252	1
C11orf87	3.95399	0.0125428	0.13146	0.378641	1
FXYD2	0.492125	-0.00112439	0.131312	0.782099	1
DSCAML1	1.4242	0.00462424	0.13136	0.455199	1
BACE1	505.788	-0.0293701	0.0928204	0.659303	1
APOA1	0.883527	-0.00094359	0.131248	0.880797	1
APOA5	0.175427	-0.00118163	0.131336	0.768888	1
CADM1	105.725	0.0135915	0.113566	0.817553	1
NXPE2	8.63942	-0.0169952	0.131187	0.423821	1
NXPE4	13.3591	-0.00920169	0.12881	0.733415	1
NXPE1	7.55152	0.031981	0.135492	0.124434	1
C11orf71	73.6349	0.0248879	0.120505	0.637513	1
ZBTB16	1.90683	-0.00346267	0.131124	0.686542	1
HTR3B	0.339833	2.12542e-05	0.131321	0.998085	1
CLDN25	0.177566	0.00096777	0.131333	0.775161	1
TMPRSS5	21.1443	-0.0150475	0.12762	0.658273	1
DRD2	6.58636	-0.0141972	0.131143	0.442952	1
NCAM1	8.14684	-0.0361038	0.137016	0.0920821	1
CCDC153	13.4943	-0.0168577	0.129999	0.528872	1
PDZD3	0.359854	-0.00222497	0.131349	0.578085	1
ABCG4	7.17657	-0.00896844	0.130138	0.653467	1
HMBS	549.925	0.0491582	0.0913115	0.46488	1
FOXR1	0.507784	0.00023401	0.13131	0.92665	1
TREH	276.474	0.053167	0.106467	0.434317	1
TTC36	7.40127	-0.00274093	0.129778	0.890529	1
CD3E	0.161679	0.000922741	0.131332	0.780093	1
JAML	4.45659	0.00545299	0.130575	0.728118	1
SCN2B	43.872	7.7807e-05	0.122366	0.999732	1
SCN4B	194.589	-0.0398396	0.111594	0.531781	1
TMPRSS4	14.8605	0.0196112	0.130177	0.493313	1
IL10RA	1.97381	0.00602688	0.131269	0.487973	1
TMPRSS13	60.9368	0.0501749	0.130684	0.345003	1
FXYD6	0.184427	-0.00113471	0.131336	0.764266	1
FXYD6-FXYD2	0.676552	-0.00172097	0.131318	0.686324	1
OR8G5	0.352994	-0.000100612	0.131309	1	1
OR10S1	1.06326	0.00136207	0.131315	0.755798	1
OR6T1	0.870007	-0.00141102	0.131318	0.683749	1
OR4D5	0.155406	0.00112075	0.131334	0.773513	1
SCN3B	26.8205	0.0259822	0.128713	0.497544	1
GRAMD1B	5.69538	0.00486408	0.130581	0.74529	1
CRTAM	3.99338	-0.0193992	0.13274	0.169815	1
BLID	1.45365	0.00102776	0.131224	0.850305	1
TECTA	22.5703	0.0517803	0.140326	0.165829	1
GRIK4	0.361994	-0.000110378	0.131321	1	1
TMEM136	89.7661	0.00788305	0.11831	0.885983	1
POU2F3	17.3229	0.00666134	0.127811	0.826863	1
THY1	18.4202	-0.0229516	0.130262	0.459141	1
USP2	42.4895	0.0268407	0.126242	0.543903	1
MFRP	1.54011	0.00195899	0.131196	0.790091	1
C1QTNF5	1.36468	0.00254937	0.13125	0.696997	1
DCPS	510.206	-0.0281158	0.0897599	0.669258	1
FOXRED1	538.154	0.0493688	0.094961	0.465466	1
CDON	47.151	0.00504988	0.122158	0.914915	1
DDX25	0.330446	-0.00208823	0.131349	0.579553	1
PUS3	601.484	0.0291284	0.0897766	0.659122	1
HYLS1	608.153	0.027244	0.0892	0.674445	1
PATE4	0.332973	0.00204106	0.131346	0.585049	1
PATE2	0.337106	-0.000118937	0.13132	0.992976	1
ACRV1	37.0504	-0.00380139	0.123343	0.928437	1
PKNOX2	13.8215	0.00960433	0.128756	0.72727	1
CCDC15	81.0989	-0.0381813	0.12274	0.487359	1
ROBO4	33.979	-0.031755	0.128984	0.447617	1
ROBO3	124.219	-0.0010411	0.110898	0.985248	1
AP000866.1	3.7362	-0.00817761	0.130984	0.553882	1
ESAM	4.26789	0.00388579	0.130592	0.794025	1
NRGN	5.19994	-0.000605076	0.130582	0.964696	1
TUBB8	0.498784	1.01633e-05	0.131322	0.969658	1
B3GAT1	2.36126	-0.00377175	0.131082	0.685709	1
GLB1L2	106.483	0.0590107	0.1288	0.321688	1
GLB1L3	262.905	-0.0191239	0.101479	0.76698	1
IGSF9B	31.9885	0.0475075	0.135785	0.257803	1
SPATA19	2.32722	-0.00913429	0.131454	0.352441	1
OPCML	9.13064	-0.0194612	0.131404	0.393228	1
ADAMTS15	43.6231	0.210271	0.539102	0.00892103	1
ADAMTS8	0.708127	0.000553473	0.131314	0.867961	1
TMEM45B	131.738	-0.0352786	0.116084	0.551084	1
BARX2	22.7256	0.0416261	0.135829	0.231092	1
C11orf45	328.608	-0.0290528	0.101852	0.657278	1
KCNJ5	383.841	-0.0282304	0.0975646	0.667261	1
KCNJ1	21.7147	-0.0202811	0.128756	0.557836	1
FLI1	43.902	-0.027408	0.125932	0.542136	1
KIRREL3	49.5743	-0.0733575	0.147733	0.150824	1
SEPHS1	1174.35	-0.00107843	0.0787394	0.985124	1
PHYH	274.196	-0.0126024	0.103098	0.846658	1
UCMA	0.155406	0.00112075	0.131334	0.773513	1
MCM10	143.077	0.0258418	0.113562	0.667966	1
CCDC3	17.8321	0.00319828	0.127299	0.923585	1
CAMK1D	157.018	-0.0158195	0.110625	0.792814	1
ECHDC3	159.697	-0.0723992	0.122761	0.286142	1
ITIH2	26.1607	-0.00857118	0.126943	0.798257	1
ITIH5	4.11247	0.00117094	0.130477	0.92878	1
IL2RA	0.368854	-0.00130412	0.131341	0.70693	1
IL15RA	133.202	-0.0666973	0.125808	0.303888	1
ASB13	266.771	0.0393538	0.104566	0.547882	1
TUBAL3	75.6783	-0.012953	0.117705	0.807078	1
AKR1C4	2.86654	-0.000359674	0.131012	0.967271	1
AKR1E2	34.2831	-0.0253375	0.127229	0.537833	1
PRR26	11.6348	0.0404477	0.138143	0.10829	1
C10orf113	0.96087	0.00537861	0.13146	0.247014	1
MALRD1	8.65906	0.0260763	0.133208	0.245186	1
NSUN6	364.83	-0.00612848	0.0948335	0.923953	1
CACNB2	87.8324	-0.0648846	0.132546	0.275591	1
SLC39A12	2.31602	0.00536621	0.131117	0.593122	1
MRC1	4.5603	0.00459802	0.130523	0.769348	1
TMEM236	99.5795	-0.0182045	0.115601	0.749849	1
ST8SIA6	1.60751	-0.0034077	0.131162	0.667345	1
TRDMT1	127.028	-0.0474948	0.118133	0.442903	1
CUBN	40.233	-0.025921	0.126553	0.547391	1
PTER	340.132	0.00393735	0.095836	0.957406	1
RPP38	1182.67	0.00138887	0.0779005	0.982686	1
ACBD7	6.60897	-0.00437596	0.13006	0.817938	1
OLAH	7.42257	0.00400537	0.129815	0.845562	1
MEIG1	8.28424	0.00591361	0.129713	0.795025	1
CDNF	166.924	-0.0519164	0.116106	0.421905	1
MAP3K8	63.1605	-0.0351252	0.124213	0.498566	1
KIAA1462	9.75914	-0.00906411	0.129687	0.690832	1
ARMC4	1.39348	0.0031302	0.13125	0.628826	1
MKX	6.46948	0.00882279	0.130352	0.639483	1
PTCHD3	6.87267	0.00450059	0.130189	0.804672	1
MASTL	472.646	0.0244558	0.0923145	0.715944	1
APBB1IP	1.45424	-0.00105209	0.131081	0.908126	1
MYO3A	0.332973	0.00204106	0.131346	0.585049	1
GPR158	1.29354	-0.00446305	0.131317	0.460109	1
THNSL1	230.727	-0.0438955	0.108571	0.504387	1
ENKUR	252.44	-0.0501084	0.108076	0.455217	1
PRTFDC1	75.406	-0.0259204	0.120046	0.627181	1
C10orf67	13.2009	-0.0161328	0.130076	0.533573	1
ARMC3	3.14993	-0.00254787	0.130793	0.823027	1
SPAG6	20.9444	-0.0220323	0.129066	0.516129	1
SKIDA1	18.6289	-0.0117968	0.12826	0.698198	1
RASSF4	31.8816	-0.0168583	0.126986	0.647047	1
TMEM72	0.453717	-0.000228835	0.131324	0.965136	1
CXCL12	0.330833	4.12605e-05	0.131321	1	1
ZNF32	320.679	-0.00300575	0.0963731	0.964588	1
ZNF485	144.437	0.0311017	0.111683	0.619026	1
ZNF239	59.9329	-0.0619496	0.136439	0.250175	1
ZNF487	65.9448	-0.019476	0.12081	0.698488	1
FXYD4	0.175427	-0.00118163	0.131336	0.768888	1
RET	63.1193	0.0552497	0.131985	0.307267	1
ZNF25	162.721	-0.0555722	0.118383	0.389443	1
ANKRD30A	0.161679	0.000922741	0.131332	0.780093	1
FZD8	201.616	0.0557314	0.113749	0.402923	1
GJD4	1.16375	0.00309122	0.131338	0.471311	1
CREM	395.949	-0.00366726	0.0942597	0.954179	1
CCDC7	109.284	-0.035818	0.117526	0.544579	1
ZNF438	113.097	-0.0115404	0.112421	0.844007	1
FRMPD2	2.04646	0.00579875	0.1312	0.538629	1
FAM25C	32.0345	0.00391764	0.125056	0.920485	1
ABC7-42404400C24.1	9.13355	0.010643	0.129954	0.6392	1
AGAP9	332.228	0.0277538	0.0998882	0.675804	1
FAM25G	10.2067	0.0106947	0.129783	0.641726	1
ZNF488	36.5906	-0.0442021	0.133228	0.309992	1
GPRIN2	30.8286	0.00643286	0.124807	0.872647	1
NPY4R	2.65238	0.00184586	0.13096	0.856147	1
AGAP14P	7.87502	0.0095669	0.130462	0.614509	1
ANTXRL	0.866115	-0.00185198	0.131321	0.617698	1
MSMB	0.469376	3.45354e-05	0.131324	0.970432	1
AGAP4	335.826	0.016454	0.0971103	0.803436	1
ZFAND4	93.2146	-0.0490995	0.123738	0.403397	1
ALOX5	2.1158	-0.0042465	0.131191	0.637478	1
ZNF22	384.91	0.0209756	0.0962172	0.751789	1
C10orf10	19.0472	-0.0133565	0.12849	0.660137	1
DNAJC12	5.01001	-0.0020066	0.130392	0.896734	1
CTNNA3	6.33144	0.00296858	0.130264	0.864973	1
EGR2	4.8772	0.024131	0.133718	0.129562	1
C10orf107	1.55833	-0.00221011	0.131204	0.751216	1
CDK1	433.903	-0.0103828	0.0937682	0.873969	1
MRLN	0.501152	5.0262e-05	0.131325	0.978888	1
FAM13C	20.1272	-0.0131518	0.127549	0.696724	1
PHYHIPL	13.5059	-0.0229883	0.131219	0.402084	1
PCDH15	8.85176	-0.00680501	0.129822	0.747409	1
A1CF	12.4609	0.00887949	0.128892	0.741752	1
ASAH2	35.9681	-0.0326631	0.129103	0.436724	1
AGAP6	525.483	0.00331629	0.0893768	0.959819	1
OGDHL	5.57059	0.0174173	0.131984	0.300364	1
CHAT	0.310812	0.00128638	0.131338	0.714223	1
VSTM4	1.04154	-0.00234842	0.131321	0.570307	1
WDFY4	1.70223	-0.00383187	0.131144	0.658445	1
C10orf105	0.818825	0.000681322	0.131269	0.888818	1
SLC29A3	44.5536	0.0204389	0.12402	0.655203	1
UNC5B	145.545	0.0940937	0.143609	0.169661	1
TBATA	0.355133	0.00107919	0.131337	0.714879	1
PALD1	34.0268	-0.0281526	0.12833	0.487677	1
NODAL	13.1851	-0.00966909	0.129272	0.705043	1
LRRC20	19.0699	-0.0230856	0.130039	0.468131	1
NPFFR1	2.86359	-0.00855372	0.131404	0.369999	1
TSPAN15	106.512	-0.0293801	0.115958	0.616986	1
TACR2	64.7438	0.0338771	0.12364	0.511223	1
HKDC1	26.6791	0.0282945	0.129731	0.449207	1
SRGN	88.2875	-0.0486126	0.124278	0.403692	1
STOX1	22.7423	0.0193316	0.128441	0.574684	1
TET1	12.3465	0.00236409	0.128685	0.92901	1
DNA2	206.771	-0.0301569	0.107568	0.634406	1
ATOH7	0.321446	-0.00207401	0.131348	0.583598	1
NUTM2B	20.5292	0.00147263	0.126741	0.964671	1
EIF5AL1	3.16351	0.000737026	0.130725	0.955507	1
KCNMA1	47.0306	0.00200912	0.122286	0.960917	1
C10orf11	32.6339	0.0435586	0.134027	0.293759	1
DUSP13	3.07305	0.00735935	0.131082	0.54459	1
DUPD1	0.321446	-0.00207401	0.131348	0.583598	1
AGAP5	143.357	0.0290377	0.11257	0.636971	1
SYNPO2L	3.99376	0.0148949	0.131852	0.291661	1
MYOZ1	1.83937	-0.00185172	0.13099	0.84967	1
USP54	383.959	-0.0136178	0.0945545	0.800544	1
MSS51	54.3183	0.00347936	0.120198	0.945756	1
CFAP70	290.522	-0.0425506	0.104019	0.513621	1
NUDT13	153.074	0.020178	0.110623	0.74042	1
PLA2G12B	4.86003	-0.0124877	0.131291	0.418068	1
OIT3	20.7309	-0.0560248	0.145027	0.0799617	1
SPOCK2	49.6313	0.0285783	0.12487	0.550075	1
NUTM2D	86.6436	0.00811672	0.116047	0.881467	1
NUTM2A	56.2266	0.0359221	0.126225	0.468168	1
FAM25A	168.357	0.0379638	0.113424	0.546285	1
LDB3	29.4027	-0.0258918	0.128173	0.51004	1
GRID1	4.9086	-0.00860549	0.130772	0.580129	1
LRIT1	0.146019	-0.00115865	0.131335	0.770614	1
LRIT2	0.146019	-0.00115865	0.131335	0.770614	1
C10orf99	73.6104	0.0547591	0.134599	0.281478	1
NRG3	0.330833	4.12605e-05	0.131321	1	1
SH2D4B	7.04436	0.0120772	0.130578	0.550806	1
DYDC2	0.330446	-0.00208823	0.131349	0.579553	1
DYDC1	0.146019	-0.00115865	0.131335	0.770614	1
MAT1A	18.6819	0.00153215	0.128009	0.958381	1
PLAC9	20.5679	-0.0204625	0.129101	0.545999	1
SFTPD	7.3287	-0.00980399	0.130324	0.63007	1
NUTM2E	5.03164	-0.00385015	0.130293	0.821559	1
FGFBP3	7.61512	0.00541737	0.130122	0.774841	1
ANKRD1	3.52428	-0.00841883	0.131114	0.497559	1
SLC16A12	17.3129	-0.0174782	0.128952	0.584668	1
IFIT1B	0.879275	-0.00113947	0.131316	0.804738	1
IFIT2	275.915	0.0320507	0.130211	0.404597	1
CH25H	0.339245	0.00201051	0.131343	0.590693	1
ACTA2	355.956	-0.0533097	0.100717	0.434279	1
STAMBPL1	390.619	-0.01008	0.0972253	0.879107	1
ANKRD22	90.0334	0.0091739	0.118775	0.855401	1
LIPM	22.7838	0.00610699	0.127572	0.838122	1
LIPN	6.75887	0.0137923	0.130932	0.479985	1
LIPK	18.9561	-0.0120064	0.128007	0.703428	1
LIPJ	1.87742	-0.00393106	0.131155	0.638051	1
RNLS	245.458	-0.00190123	0.102374	0.977528	1
KLLN	14.6883	0.0123346	0.129358	0.643783	1
PAPSS2	176.347	0.025358	0.107998	0.689637	1
SORBS1	48.0042	-0.0369533	0.128493	0.421139	1
ACSM6	10.6028	0.00952896	0.129594	0.691757	1
CYP2C8	9.52609	-0.0244267	0.13253	0.296313	1
CYP2C9	3.34291	0.0094256	0.131313	0.433345	1
CYP2C19	3.2626	0.0063507	0.130953	0.618267	1
RP11-400G3.5	21.5229	-0.00665842	0.126909	0.841773	1
CYP2C18	22.0131	0.0210352	0.128619	0.548414	1
TBC1D12	441.66	-0.024491	0.0952031	0.709181	1
PLCE1	107.415	-0.0459462	0.123043	0.43064	1
PDE6C	40.9523	-0.0112169	0.123359	0.79648	1
RBP4	1.11375	0.00173513	0.131249	0.777879	1
FFAR4	1.4826	0.000437945	0.131207	0.95798	1
CYP26C1	0.177566	0.00096777	0.131333	0.775161	1
EXOC6	178.439	-0.00719545	0.108621	0.904956	1
HHEX	1.51781	-0.000279504	0.131145	0.972235	1
KIF11	387.065	0.0299716	0.0969956	0.653067	1
GOLGA7B	266.927	-0.00248773	0.0996437	0.967888	1
SFRP5	6.54668	0.00962522	0.130466	0.610282	1
C10orf62	0.625011	0.000626951	0.131304	0.862551	1
HOGA1	30.6942	-0.0192926	0.126569	0.619063	1
ANKRD2	49.491	-0.0145301	0.123065	0.745486	1
FRAT1	24.2987	0.0639078	0.1477	0.104116	1
SLIT1	2.412	0.00528806	0.131045	0.628386	1
PIK3AP1	0.339245	0.00201051	0.131343	0.590693	1
TLL2	153.805	0.0332407	0.113523	0.590393	1
OPALIN	0.310812	0.00128638	0.131338	0.714223	1
DNTT	0.155406	0.00112075	0.131334	0.773513	1
BLNK	89.5049	-0.0301833	0.118849	0.590819	1
CC2D2B	11.1328	-0.00321062	0.129119	0.884272	1
C10orf131	34.5867	-0.00661368	0.124528	0.86784	1
AL365273.1	2.44861	0.00467242	0.131275	0.521564	1
ENTPD1	58.5417	-0.0921721	0.160577	0.10633	1
PSD	106.707	0.0192821	0.114599	0.740954	1
PITX3	3.11324	0.00799808	0.131105	0.524114	1
ELOVL3	3.64127	0.00250726	0.130663	0.853764	1
KCNIP2	107.949	0.0205266	0.114965	0.72383	1
FGF8	6.78965	-0.00690274	0.130134	0.720592	1
KAZALD1	5.67088	0.00310581	0.130189	0.861034	1
PDZD7	96.0134	-0.000591279	0.11625	0.98899	1
SEMA4G	140.708	-0.0172365	0.110683	0.774472	1
PAX2	0.155406	0.00112075	0.131334	0.773513	1
WNT8B	8.72249	0.00438503	0.129586	0.842206	1
PKD2L1	3.1398	-0.00717081	0.131093	0.539191	1
NKX2-3	0.184427	-0.00113471	0.131336	0.764266	1
HPSE2	1.94087	0.00362371	0.131134	0.674242	1
PYROXD2	416.413	-0.0136356	0.0935086	0.835401	1
LOXL4	16.7834	0.0139977	0.128626	0.653175	1
CRTAC1	215.747	-0.011871	0.103184	0.852076	1
ADRA2A	0.498784	1.01633e-05	0.131322	0.969658	1
RBM20	2.07745	0.00987521	0.131711	0.169495	1
SORCS1	5.05334	-0.018622	0.132387	0.230774	1
SORCS3	0.683211	-0.000919487	0.131299	0.848039	1
CFAP58	305.552	-0.0461172	0.112518	0.474867	1
CFAP43	68.4793	-0.0120676	0.119841	0.808265	1
SFR1	334.325	-0.0565546	0.102379	0.408889	1
NEURL1	33.3825	-0.0215612	0.126285	0.600072	1
CALHM1	0.651893	-0.00344031	0.131386	0.367836	1
CALHM2	88.2632	0.0192224	0.117378	0.725519	1
PCGF6	258.608	-0.029422	0.102721	0.652715	1
INA	192.178	0.043968	0.110847	0.500937	1
RPEL1	0.685351	0.00153823	0.131308	0.704854	1
AS3MT	40.792	0.00324776	0.12269	0.942855	1
CYP17A1	2.06909	-0.00336553	0.131105	0.702512	1
MFSD13A	57.1923	0.0280404	0.123416	0.573807	1
ARMS2	1.47263	0.00264149	0.131138	0.741968	1
PLPP4	13.0226	-0.0440911	0.139138	0.11943	1
NANOS1	129.808	-0.0452181	0.117375	0.467611	1
VAX1	3.44694	-0.0186779	0.132743	0.132976	1
C10orf82	113.652	0.0266246	0.114956	0.653463	1
PNLIP	0.332973	0.00204106	0.131346	0.585049	1
CCDC172	0.699099	-0.000187856	0.131261	0.988165	1
GFRA1	3.02143	-0.00763164	0.131141	0.519611	1
ATRNL1	6.58076	-0.0128606	0.130968	0.479224	1
VWA2	63.1369	0.0239978	0.122106	0.632994	1
TDRD1	4.54918	0.00929986	0.130921	0.548318	1
ADRB1	2.02732	-0.00883493	0.131535	0.275932	1
DCLRE1A	295.942	-0.0125685	0.0977774	0.847053	1
PLEKHS1	1.11064	0.00086865	0.131215	0.892108	1
NRAP	0.494651	0.00294253	0.131367	0.439465	1
ACSL5	20.1531	-0.0310344	0.132016	0.350335	1
EBF3	5.65166	-0.0105219	0.130799	0.543594	1
MGMT	561.834	0.00517322	0.0870466	0.935954	1
FAM196A	65.7377	-0.0573468	0.134763	0.27115	1
C10orf90	4.84848	-0.0211267	0.133016	0.162471	1
ADAM12	113.357	-0.0757034	0.133624	0.2412	1
DHX32	2665.6	0.00196757	0.0720896	0.996277	1
MMP21	4.32701	0.00206405	0.13072	0.87705	1
TEX36	0.93921	-0.000250779	0.131323	0.961699	1
FAM175B	1001.58	-0.00150268	0.0812198	0.980695	1
CPXM2	8.41199	-0.00604168	0.129675	0.779591	1
ACADSB	387.25	-0.00366493	0.0960606	0.954444	1
C10orf88	589.325	0.000565557	0.0901494	0.984315	1
FAM24A	1.30234	0.00316749	0.131215	0.653977	1
FAM24B	270.549	-0.0039192	0.0995234	0.948988	1
CUZD1	138.01	-0.0338204	0.112865	0.58328	1
DMBT1	2.08381	-0.00129685	0.131042	0.885992	1
SYCE1	24.1189	-0.0612027	0.145998	0.112456	1
CYP2E1	77.5306	0.0431862	0.124161	0.437646	1
SPRN	150.971	0.000715993	0.109071	0.991551	1
PAOX	140.662	-0.00162378	0.108945	0.977044	1
FUOM	149.252	0.00213202	0.109032	0.973453	1
CALY	0.161679	0.000922741	0.131332	0.780093	1
ZNF511	385.103	-0.0112127	0.0940995	0.866537	1
KNDC1	12.7177	0.0437458	0.139555	0.0942712	1
ADGRA1	0.301425	2.52586e-05	0.131307	1	1
CFAP46	44.2051	0.0399006	0.12964	0.392408	1
NKX6-2	53.8249	-0.0900952	0.159503	0.107623	1
INPP5A	481.147	-0.0546056	0.0953359	0.421891	1
STK32C	143.668	0.0366026	0.113198	0.559257	1
DPYSL4	38.604	0.0458776	0.133388	0.307323	1
JAKMIP3	29.1759	-0.0157315	0.126579	0.667857	1
TCERG1L	1.04793	0.00245351	0.131278	0.642848	1
FGF23	0.184427	-0.00113471	0.131336	0.764266	1
PARP11	280.559	0.0227314	0.0998608	0.729982	1
CRACR2A	35.7193	0.00604915	0.12376	0.888106	1
TEAD4	132.817	0.0729016	0.127464	0.272127	1
RHNO1	268.496	-0.00181414	0.0989436	0.975686	1
FOXM1	285.916	-0.0532399	0.106377	0.432237	1
NRIP2	103.197	0.0576091	0.125432	0.348123	1
CACNA1C	72.3979	0.0169508	0.119777	0.740065	1
LRTM2	0.161679	0.000922741	0.131332	0.780093	1
CACNA2D4	5.57067	-0.0167444	0.131732	0.340202	1
RAD52	359.955	0.00701407	0.0978074	0.915049	1
NINJ2	55.9082	0.0430672	0.12845	0.394723	1
CCDC77	299.044	0.0406244	0.101354	0.545046	1
SLC6A13	42.7144	0.0103883	0.123475	0.811757	1
SLC6A12	13.7984	0.0139842	0.129526	0.607619	1
IQSEC3	5.28466	0.00411412	0.130467	0.795522	1
GPR162	42.5542	0.055103	0.136837	0.250692	1
CD4	4.35202	-0.0103763	0.131148	0.470178	1
LAG3	6.97415	-0.0309191	0.135455	0.103128	1
PIANP	13.0786	0.0127536	0.129328	0.659387	1
ACRBP	12.3398	0.0123018	0.129591	0.630315	1
IFFO1	39.46	-0.0180533	0.126109	0.646911	1
TAPBPL	260.566	-0.036751	0.103069	0.595198	1
CD27	112.471	-0.0794951	0.135562	0.223297	1
PLEKHG6	104.872	0.102507	0.151233	0.140113	1
VWF	7.48536	0.018859	0.131753	0.351738	1
ANO2	11.0467	0.0110268	0.129509	0.661818	1
NTF3	1.36863	-0.00271203	0.131259	0.658202	1
GALNT8	2.4087	0.00173683	0.131001	0.846404	1
AKAP3	111.215	0.00460087	0.112899	0.937922	1
DYRK4	466.334	0.00182982	0.097999	0.979604	1
FGF6	1.24979	0.00443733	0.131317	0.468846	1
FAM90A1	4.69508	0.00658856	0.130629	0.676352	1
ZNF705A	12.8478	0.0130179	0.129261	0.634403	1
CLEC4A	12.6787	-0.0124224	0.129288	0.655881	1
C3AR1	13.5137	0.0247487	0.131568	0.378986	1
FOXJ2	517.318	0.0197664	0.0911685	0.765219	1
SLC2A14	6.34695	0.0102998	0.130667	0.570795	1
CD163	4.70135	-0.0231489	0.133512	0.132217	1
CD163L1	39.5042	-0.0981267	0.172544	0.0649803	1
ACSM4	3.40254	-0.00471522	0.130866	0.704439	1
C1R	58.4003	-0.0422207	0.127467	0.410578	1
RP3-461F17.3	2496.65	-0.00277329	0.0689903	0.967383	1
ENO2	39.2625	-0.000979079	0.125108	0.979476	1
LRRC23	201.009	0.047003	0.113073	0.469899	1
CDCA3	121.872	0.00957565	0.111542	0.872529	1
GNB3	52.1623	0.00970739	0.121927	0.834964	1
P3H3	215.449	0.0564763	0.11262	0.401683	1
TMEM52B	6.15521	0.00632458	0.13076	0.663811	1
OLR1	47.8287	0.0479971	0.133808	0.297212	1
CLEC7A	9.74088	0.0222516	0.132397	0.294681	1
CLEC1A	0.155406	0.00112075	0.131334	0.773513	1
CLEC1B	0.155406	0.00112075	0.131334	0.773513	1
CLEC12A	0.155406	0.00112075	0.131334	0.773513	1
CLEC2A	58.6067	-0.0525036	0.132789	0.305091	1
KLRF2	0.69244	-0.00129233	0.131324	0.686597	1
KLRF1	1.19811	-0.00251834	0.131192	0.721557	1
CLECL1	0.624782	0.00117201	0.131312	0.734634	1
CLEC2D	127.698	-0.0553595	0.12356	0.369431	1
KLRB1	1.55856	-0.00636476	0.131365	0.400502	1
PZP	0.155406	0.00112075	0.131334	0.773513	1
A2M	4.76686	-0.00187901	0.130309	0.907095	1
KLRG1	16.2382	0.00729729	0.128065	0.807304	1
AICDA	2.08808	0.00154312	0.131116	0.852792	1
TAS2R31	3.59316	0.00898215	0.131226	0.472208	1
TAS2R19	7.51358	0.00869645	0.130195	0.664915	1
TAS2R20	7.02599	-0.00565847	0.130037	0.770833	1
TAS2R50	0.818237	0.00343741	0.131335	0.479293	1
PRH2	2.35502	-0.000326577	0.130933	0.968271	1
TAS2R13	1.14257	0.00539912	0.131403	0.329134	1
TAS2R10	4.92756	0.00100698	0.130315	0.957456	1
TAS2R8	0.330833	4.12605e-05	0.131321	1	1
STYK1	141.489	-0.060618	0.120881	0.34728	1
EIF2S3L	1.13968	0.00231457	0.131204	0.734385	1
KLRC1	1.16243	-0.00232406	0.131203	0.72913	1
KLRC2	0.184427	-0.00113471	0.131336	0.764266	1
RP11-277P12.6	0.829459	-0.00349316	0.131338	0.468191	1
KLRC3	0.645032	-0.00128194	0.131314	0.728905	1
KLRC4	0.146019	-0.00115865	0.131335	0.770614	1
KLRD1	17.2247	-0.0416691	0.137439	0.165628	1
HIST4H4	104.57	0.114223	0.16004	0.113647	1
GUCY2C	46.7011	-0.0221405	0.123648	0.632899	1
GRIN2B	1.66937	-0.00140557	0.131215	0.839463	1
GSG1	2.14707	-0.00153392	0.130903	0.885873	1
GPRC5D	53.6729	0.0171394	0.12219	0.720333	1
CDKN1B	541.354	0.0272025	0.0905483	0.680454	1
GPR19	4.78482	0.0133792	0.131468	0.37807	1
MANSC1	138.712	-0.000975295	0.109645	0.985878	1
ETV6	590.769	-0.0216167	0.0888534	0.74077	1
PRB2	6.81273	0.025161	0.133778	0.147485	1
PRB1	4.09463	0.0106067	0.131182	0.461849	1
PRB4	0.177566	0.00096777	0.131333	0.775161	1
PRB3	1.64142	-0.00150659	0.131107	0.846943	1
TAS2R30	1.43231	-0.00414495	0.13122	0.58776	1
TAS2R43	19.0723	0.00620947	0.127155	0.85058	1
TAS2R46	0.78455	-0.000600849	0.13127	0.896195	1
RP11-545J16.1	0.184427	-0.00113471	0.131336	0.764266	1
SLCO1C1	0.175427	-0.00118163	0.131336	0.768888	1
PDE3A	2.75705	-0.00477237	0.130974	0.676315	1
CAPZA3	0.184427	-0.00113471	0.131336	0.764266	1
PLCZ1	24.9111	0.0623401	0.146237	0.120864	1
RERGL	80.9372	0.0663165	0.136936	0.242746	1
LMO3	17.9422	-0.000799831	0.12838	0.974354	1
SLC15A5	0.654032	-0.00124549	0.131326	0.689617	1
PTPRO	3.18226	0.00373151	0.13078	0.77469	1
RERG	0.478763	0.00212544	0.13135	0.536172	1
PDE6H	0.161679	0.000922741	0.131332	0.780093	1
ERP27	17.6007	-0.0214414	0.129967	0.486648	1
MGP	5.27066	-0.00250969	0.130284	0.881275	1
ART4	2.36689	0.0146335	0.132238	0.127629	1
SMCO3	4.40457	0.013208	0.131595	0.338614	1
C12orf60	111.713	-0.0160029	0.115772	0.774785	1
C12orf71	3.07412	-0.00339477	0.130873	0.76904	1
MED21	1783.84	0.00157746	0.0756743	0.980238	1
SSPN	114.184	0.0273004	0.115154	0.646134	1
BHLHE41	48.5458	0.0572733	0.138339	0.227278	1
LMNTD1	18.739	-0.0611903	0.147585	0.0809957	1
LYRM5	2310.02	-0.00473392	0.0794653	0.937665	1
CASC1	5.05977	-0.00819013	0.130841	0.578081	1
LRMP	2.21175	0.00146509	0.131074	0.860542	1
SOX5	3.07281	-0.0185891	0.132827	0.114337	1
ABCC9	0.506261	-8.0974e-05	0.131323	0.964494	1
GYS2	2.27559	0.00642262	0.131133	0.552914	1
SPX	3.65058	-0.00368124	0.130837	0.760889	1
SLCO1A2	0.478763	0.00212544	0.13135	0.536172	1
SLCO1B1	0.184427	-0.00113471	0.131336	0.764266	1
RP11-125O5.2	0.184427	-0.00113471	0.131336	0.764266	1
SLCO1B7	0.184427	-0.00113471	0.131336	0.764266	1
LRRK2	20.0701	-0.0134871	0.12796	0.676042	1
SLC2A13	122.169	-0.04278	0.11857	0.480506	1
C12orf40	95.2782	-0.0276128	0.118515	0.620576	1
ABCD2	3.40286	0.00104843	0.130799	0.930975	1
ALG10	182.869	0.0244518	0.106793	0.702378	1
SYT10	0.692212	-0.000186011	0.131307	0.988049	1
FGD4	1350.96	0.00174119	0.0782574	0.977883	1
AMN1	169.952	0.0151953	0.108204	0.807397	1
METTL20	120.694	0.0161841	0.114427	0.779474	1
OVOS2	4.2555	-0.000394322	0.130429	0.978154	1
DDX11	328.108	0.0193295	0.0982792	0.769902	1
TSPAN11	1.11936	-0.00672923	0.131547	0.170199	1
OVCH1	16.545	0.00322159	0.127531	0.917739	1
MANSC4	19.2425	0.011741	0.127858	0.717739	1
REP15	32.9754	-0.051684	0.137402	0.23133	1
SMCO2	13.9388	0.00419693	0.128297	0.883897	1
WNT10B	4.01694	0.00407562	0.130961	0.716091	1
FKBP11	358.672	0.0354921	0.0998974	0.595835	1
RND1	6.17961	-0.0179409	0.132055	0.288874	1
OR8S1	0.161679	0.000922741	0.131332	0.780093	1
C12orf54	39.7642	0.010106	0.123478	0.81867	1
ZNF641	443.033	0.0435902	0.0943898	0.51771	1
H1FNT	0.352994	-0.000100612	0.131309	1	1
OR10AD1	2.45122	-0.00137208	0.13089	0.892967	1
CCDC184	22.8364	0.0230123	0.129099	0.511483	1
COL2A1	2.8691	0.00661753	0.131049	0.577024	1
ENDOU	39.9934	-0.0255836	0.126659	0.545619	1
SLC38A4	74.0228	0.0367803	0.123596	0.487686	1
NELL2	21.7573	0.0123375	0.127633	0.709802	1
ADAMTS20	2.58174	-0.00135826	0.130831	0.902967	1
YAF2	469.176	-0.00425339	0.0911865	0.946418	1
PDZRN4	0.845119	-0.00190949	0.13124	0.743356	1
FAM186A	5.08953	-0.00880418	0.130829	0.57303	1
COX14	574.832	-0.0264499	0.0953327	0.689404	1
GPD1	10.1038	0.00254569	0.129115	0.916584	1
AQP6	7.4634	0.0322459	0.135763	0.103437	1
AQP5	0.954412	0.000317963	0.131319	0.913284	1
BCDIN3D	286.432	-0.010018	0.102462	0.875392	1
FAM186B	58.412	0.0253097	0.122493	0.614062	1
KCNH3	22.954	0.0252139	0.130088	0.456626	1
DNAJC22	0.355133	0.00107919	0.131337	0.714879	1
C1QL4	0.65419	0.00117348	0.131323	0.700126	1
TROAP	82.482	0.0642932	0.133791	0.268616	1
PRPH	0.332973	0.00204106	0.131346	0.585049	1
DHH	1.58001	0.00160182	0.131181	0.822824	1
RHEBL1	14.3888	-0.00709908	0.128315	0.801688	1
DDN	9.19244	-0.00478701	0.12939	0.833367	1
WNT1	0.359854	-0.00222497	0.131349	0.578085	1
KRT71	351.032	0.00668601	0.130472	0.697599	1
KRT82	3.34047	-0.00840703	0.131261	0.447747	1
KRT84	7.28127	0.0029422	0.129937	0.879992	1
KRT83	0.5174	0.000945076	0.131322	0.763548	1
KRT81	14.686	-0.00516139	0.128157	0.85323	1
NR4A1	11.4434	-0.00352541	0.128939	0.886135	1
GRASP	19.2444	0.0626589	0.149155	0.0651296	1
ACVRL1	0.701709	-0.00136227	0.131343	0.676327	1
SLC4A8	344.384	0.0321002	0.098585	0.63048	1
CELA1	1.17595	-0.00128458	0.131127	0.867313	1
BIN2	1.74492	0.00126906	0.131075	0.875498	1
POU6F1	36.2125	0.0263732	0.128272	0.505195	1
HIGD1C	16.0279	0.00014254	0.127599	0.998604	1
METTL7A	114.761	0.0769966	0.13474	0.23409	1
TMPRSS12	3.00146	-0.00331275	0.130869	0.778366	1
ATF1	571.942	-0.0202575	0.0873617	0.753185	1
AMHR2	0.485264	0.000993161	0.131322	0.776677	1
SP7	0.292038	-0.00129011	0.131339	0.709553	1
C12orf10	332.246	0.0416968	0.0992039	0.536399	1
ESPL1	142.789	0.0361209	0.117126	0.545648	1
ITGB7	72.9441	0.0134725	0.118176	0.799414	1
SOAT2	2.64088	0.0034532	0.130912	0.762949	1
IGFBP6	210.865	-0.0153231	0.103963	0.809816	1
KRT78	123.187	0.0105284	0.130936	0.52734	1
KRT79	35.0905	-0.0299957	0.130968	0.394061	1
KRT4	16.0508	0.000808726	0.128437	0.97867	1
KRT3	16.8888	-0.00567636	0.12905	0.8246	1
KRT77	5.69574	-0.0164584	0.131864	0.308558	1
KRT2	27.5173	-0.0104306	0.126483	0.774716	1
KRT73	2.46055	-0.013481	0.132163	0.0899803	1
KRT72	18.3052	0.0385794	0.137906	0.086569	1
KRT74	37.354	0.0237925	0.126185	0.579761	1
BLOC1S1	233.551	-0.0508756	0.113089	0.436073	1
RP11-644F5.10	261.613	-0.0458102	0.110936	0.482121	1
ITGA7	4.52979	0.00952456	0.130952	0.536243	1
MUCL1	6.76099	-0.0210692	0.132349	0.287773	1
PPP1R1A	0.292038	-0.00129011	0.131339	0.709553	1
PDE1B	0.310812	0.00128638	0.131338	0.714223	1
NCKAP1L	0.177566	0.00096777	0.131333	0.775161	1
GPR84	5.64529	-0.0115579	0.131093	0.467613	1
NFE2	3.27871	0.000255318	0.130756	0.984137	1
SMUG1	1166.35	-0.00481243	0.0772283	0.938619	1
HOXC5	16.5197	-0.0398101	0.136089	0.207157	1
HOXC8	173.106	-0.0018619	0.11014	0.974127	1
HOXC9	270.488	-0.0369907	0.105665	0.572701	1
HOXC12	144.684	-0.00314099	0.108997	0.953932	1
HOXC13	486.862	0.00165162	0.0913831	0.980907	1
NPFF	32.451	-0.0635365	0.144518	0.153828	1
GPR182	1.49992	0.00326864	0.131169	0.68125	1
RDH16	9.11294	0.0175638	0.131027	0.441174	1
SDR9C7	125.895	0.030515	0.11754	0.598948	1
HSD17B6	43.6834	-0.0209204	0.125716	0.620598	1
PRIM1	62.6512	-0.0133484	0.120006	0.78781	1
GLS2	47.0341	-0.00154416	0.121764	0.971462	1
SPRYD4	305.851	-0.0522568	0.107187	0.439191	1
MIP	113.891	-0.0144011	0.113109	0.804712	1
IL23A	34.5848	0.0288567	0.127927	0.493819	1
COQ10A	92.9612	-0.0357294	0.121537	0.51475	1
SLC39A5	22.296	-0.00125639	0.126266	0.97047	1
ZC3H10	144.499	0.0748544	0.130212	0.256611	1
IKZF4	122.467	0.0148384	0.111739	0.80494	1
SUOX	215.015	0.0325752	0.108581	0.607903	1
MMP19	131.368	-0.0160613	0.113191	0.783273	1
RDH5	29.6936	-0.00618921	0.127092	0.84895	1
METTL1	242.656	0.0324346	0.104149	0.620085	1
MARCH9	406.012	-0.0176946	0.0943134	0.787637	1
B4GALNT1	8.88962	0.00745583	0.129672	0.741532	1
SLC26A10	2.49784	0.00749099	0.131173	0.509659	1
ARHGEF25	7.61559	0.00597132	0.12996	0.769708	1
DTX3	147.755	0.0183472	0.110584	0.764451	1
KIF5A	28.7937	-0.0214484	0.127617	0.571304	1
ARHGAP9	395.09	0.0529929	0.100611	0.438638	1
GLI1	12.3829	0.0115513	0.129207	0.670184	1
INHBE	38.8479	-0.0486716	0.134371	0.285465	1
INHBC	0.492125	-0.00112439	0.131312	0.782099	1
RP11-123K3.4	590.89	-0.0451681	0.0963723	0.502476	1
STAC3	38.4723	0.0199173	0.125259	0.645909	1
NXPH4	54.3897	0.0641522	0.140418	0.212537	1
MYO1A	2.06789	-0.0023977	0.131028	0.799245	1
TAC3	3.41167	-0.01214	0.131649	0.303816	1
MYRFL	94.3318	-0.0512435	0.124411	0.385699	1
BEST3	4.30656	0.0149911	0.13182	0.302405	1
YEATS4	319.954	-0.0396883	0.0999034	0.552604	1
LYZ	0.478763	0.00212544	0.13135	0.536172	1
MDM1	219.439	-0.00320029	0.102288	0.960182	1
IL26	0.175427	-0.00118163	0.131336	0.768888	1
IRAK3	29.7363	0.0477609	0.136233	0.248496	1
TBC1D30	53.3741	0.0121617	0.121818	0.796177	1
C12orf56	17.6494	0.0125843	0.128219	0.687837	1
TMEM5	605.541	-0.000942005	0.0910893	0.988051	1
DPY19L2	138.707	-0.120962	0.153924	0.112942	1
PPM1H	14.4743	-0.00712644	0.128494	0.800442	1
FAM19A2	275.364	-0.0146966	0.0989359	0.824286	1
SLC16A7	37.5077	-0.0447195	0.133656	0.300564	1
XRCC6BP1	49.1571	0.0025094	0.122118	0.956886	1
AVIL	163.463	-0.0845992	0.129695	0.223579	1
LIN7A	2.00043	-0.00113959	0.130964	0.909708	1
PTPRQ	2.68763	-6.07441e-05	0.130897	0.995119	1
OTOGL	3.42725	0.000687976	0.130638	0.962721	1
GLIPR1L2	15.3354	-0.00977626	0.128533	0.731581	1
GLIPR1L1	95.9432	-0.0457429	0.12277	0.431088	1
CAPS2	166.488	-0.0456851	0.112703	0.479925	1
KCNC2	0.184427	-0.00113471	0.131336	0.764266	1
TRHDE	9.54471	-0.010586	0.129753	0.654498	1
TPH2	5.50288	-0.0196882	0.132556	0.222379	1
LGR5	46.1863	0.0386339	0.128994	0.411854	1
TSPAN8	1.6602	0.0023725	0.131152	0.768064	1
PTPRR	49.1608	-0.0393083	0.129007	0.403545	1
PTPRB	70.1876	-0.0386275	0.126256	0.447296	1
KCNMB4	49.5346	0.00617613	0.121943	0.894596	1
AC092881.1	12.6054	0.00186936	0.128984	0.94078	1
CNOT2	1676.06	0.000985196	0.0722088	0.985307	1
AC123512.3	8.71996	-0.00447197	0.129636	0.827806	1
AC123512.2	9.53392	-0.00519178	0.129494	0.821417	1
AC123512.1	9.53392	-0.00519178	0.129494	0.821417	1
DCN	45.0594	-0.0167699	0.123648	0.705479	1
LUM	20.4548	-0.0216903	0.129136	0.525437	1
CCER1	4.03083	-0.0129227	0.131646	0.318311	1
C12orf50	0.488379	0.00218063	0.131352	0.534051	1
MGAT4C	1.32036	0.00360614	0.131282	0.595699	1
RASSF9	325.872	0.0222025	0.0967565	0.737824	1
ALX1	1.54519	-5.55036e-05	0.131135	0.998409	1
LRRIQ1	79.5433	-0.0389097	0.12404	0.469071	1
TSPAN19	2.15564	0.00648739	0.13119	0.524617	1
TMTC2	442.033	-0.0235269	0.0934096	0.719926	1
METTL25	229.029	0.0194539	0.103732	0.764379	1
PPFIA2	1.15379	-0.00188375	0.131203	0.765212	1
ACSS3	21.4532	0.0380502	0.134467	0.267413	1
AC079907.1	193.976	-0.0155921	0.10699	0.802769	1
SYCP3	41.6207	-0.0651508	0.143581	0.171788	1
MYBPC1	0.685579	-0.00100184	0.131321	0.766902	1
SLC5A8	20.422	0.00790525	0.127041	0.811877	1
GAS2L3	110.948	-0.0285527	0.115207	0.628446	1
NR1H4	0.175427	-0.00118163	0.131336	0.768888	1
SLC17A8	0.494651	0.00294253	0.131367	0.439465	1
CFAP54	53.7304	-0.0874349	0.158273	0.108606	1
HAL	34.806	0.0356526	0.130355	0.39678	1
AMDHD1	40.8146	-0.0137433	0.123494	0.753809	1
CCDC38	15.1731	0.00380714	0.128036	0.897626	1
USP44	6.46487	-0.0381234	0.138546	0.0322026	1
CEP83	409.57	-0.00950174	0.0920469	0.884117	1
PLXNC1	105.787	0.000233547	0.114194	0.998101	1
PLEKHG7	4.00058	-0.00363913	0.130565	0.804147	1
CLLU1OS	0.177566	0.00096777	0.131333	0.775161	1
DAO	0.669463	0.00046014	0.131313	0.878481	1
TMEM119	2.63814	-0.0116484	0.131839	0.176137	1
CMKLR1	1.81055	-0.00452292	0.131196	0.579866	1
CRY1	489.312	-0.0100544	0.089739	0.877178	1
RIC8B	544.12	0.0291298	0.0892271	0.659809	1
RFX4	4.4085	0.00260655	0.130645	0.854867	1
TCP11L2	135.444	0.0428285	0.115435	0.495765	1
ALDH1L2	145.547	0.00958231	0.108626	0.865978	1
SLC41A2	153.978	-0.0719444	0.125224	0.279836	1
EID3	14.6072	0.0031519	0.128078	0.913158	1
GLT8D2	111.871	-0.0666832	0.131192	0.277242	1
C12orf73	315.661	0.00870277	0.096556	0.895605	1
STAB2	138.178	-0.00532216	0.109941	0.928513	1
C12orf42	6.18569	0.0151176	0.131398	0.401592	1
IGF1	5.92027	-0.00381971	0.130274	0.82192	1
PMCH	83.6754	-0.0516691	0.126357	0.371282	1
RITA1	439.869	0.00737667	0.0954212	0.912009	1
RASAL1	15.4191	0.0164422	0.129622	0.56109	1
DTX1	1.95387	-0.00169318	0.131107	0.837886	1
RPH3A	1.96517	0.00692978	0.131287	0.456596	1
TMEM116	59.111	-0.0130947	0.121356	0.783452	1
CUX2	0.494651	0.00294253	0.131367	0.439465	1
MYL2	1.0195	0.000105779	0.13132	0.998928	1
CCDC63	0.897275	-0.00262215	0.131322	0.584223	1
HVCN1	353.538	0.0467796	0.0994204	0.490178	1
FAM216A	218.197	0.0363388	0.106604	0.578906	1
GPN3	576.732	-0.0155699	0.0894914	0.805206	1
TRPV4	44.3136	0.0838086	0.156688	0.108881	1
FAM222A	15.8937	0.0146395	0.129184	0.612934	1
ACACB	82.1808	0.071652	0.137929	0.228816	1
ALKBH2	370.575	-0.0467461	0.100524	0.489419	1
USP30	227.737	-0.000795028	0.102785	0.990033	1
CABP1	1.31784	-0.00131126	0.131147	0.853826	1
POP5	537.566	-0.01604	0.0945386	0.807073	1
PLA2G1B	0.155406	0.00112075	0.131334	0.773513	1
SIRT4	35.3807	0.00293932	0.124392	0.942793	1
CIT	200.751	0.039805	0.11337	0.529776	1
CCDC60	3.57611	0.0012832	0.13094	0.913105	1
SRRM4	0.161679	0.000922741	0.131332	0.780093	1
RFC5	527.84	-0.0281751	0.0919772	0.673842	1
KSR2	6.60619	0.0167738	0.131645	0.35797	1
TESC	3.23046	0.00827249	0.131152	0.500199	1
HRK	3.20266	0.000697094	0.130797	0.953216	1
RNFT2	21.6241	0.00826794	0.126769	0.819323	1
MAP1LC3B2	49.4925	-0.0518673	0.134459	0.282458	1
LHX5	11.833	-0.00944755	0.129347	0.705075	1
SDS	30.6091	-0.0639483	0.145602	0.138551	1
IQCD	16.137	0.00456558	0.12816	0.877424	1
TCTN2	217.739	-0.0431039	0.109521	0.509517	1
RILPL2	487.755	-0.0507039	0.0964921	0.455041	1
MPHOSPH9	410.207	-0.0205193	0.0953928	0.755271	1
CCDC62	68.927	0.0370262	0.124094	0.489009	1
HCAR1	3.85399	0.00844463	0.131063	0.524717	1
HCAR3	98.6728	0.0222639	0.119444	0.676666	1
HCAR2	410.958	0.0315976	0.0975963	0.635983	1
IL31	0.310812	0.00128638	0.131338	0.714223	1
LRRC43	28.0692	-0.0277084	0.129218	0.466754	1
HPD	5.50729	-0.00352593	0.130206	0.839871	1
MORN3	35.0411	0.0100254	0.124356	0.80966	1
P2RX4	97.857	-0.0321654	0.118422	0.574821	1
P2RX7	6.25969	0.00739269	0.130247	0.699204	1
OASL	113.363	0.0316006	0.12145	0.561139	1
HNF1A	55.6712	0.00492424	0.120986	0.918414	1
ACADS	113.5	0.083355	0.139295	0.200701	1
ANHX	0.161679	0.000922741	0.131332	0.780093	1
ZNF891	292.956	-0.0536958	0.107522	0.427698	1
RP13-672B3.2	501.568	0.0129981	0.0951642	0.84508	1
PXMP2	160.635	-0.0381977	0.112714	0.543302	1
P2RX2	0.822571	-0.00235143	0.131325	0.593415	1
LRCOL1	0.546421	-0.000213215	0.131323	0.972526	1
GALNT9	0.337106	-0.000118937	0.13132	0.992976	1
ADGRD1	5.81294	0.0208024	0.132798	0.198391	1
RIMBP2	8.75467	0.0299889	0.134645	0.162879	1
PIWIL1	1.52206	-0.00166446	0.13106	0.850458	1
FZD10	34.1792	0.0823714	0.159117	0.0852401	1
TMEM132D	3.69938	-0.00886996	0.131145	0.488465	1
GLT1D1	0.501512	0.000958889	0.131309	0.799125	1
TMEM132C	0.463104	0.000996978	0.131309	0.794283	1
TMEM132B	15.7509	0.00175867	0.127824	0.958311	1
DNAH10OS	33.2893	0.0642738	0.144857	0.153505	1
PABPC3	2.37815	-0.00476857	0.131041	0.653284	1
RNF17	0.53956	1.58038e-05	0.131323	0.971501	1
ATP12A	21.9537	0.0708524	0.154819	0.0541827	1
C1QTNF9	0.175427	-0.00118163	0.131336	0.768888	1
SPATA13	37.664	0.0126607	0.125087	0.761428	1
RP11-307N16.6	37.8395	0.0105645	0.124889	0.795312	1
C1QTNF9B	23.1161	0.0764962	0.158164	0.0583164	1
C1QTNF9B-AS1	127.672	0.00221384	0.110933	0.97112	1
TNFRSF19	28.2829	-0.0142077	0.126477	0.701768	1
SGCG	5.6708	-0.00460744	0.130456	0.772683	1
FGF9	0.146019	-0.00115865	0.131335	0.770614	1
IL17D	62.1012	0.0666432	0.13932	0.222691	1
IFT88	326.009	-0.0221824	0.0981101	0.73542	1
CRYL1	231.59	-0.0211537	0.102333	0.743861	1
GJA3	3.9935	-0.0123493	0.131413	0.390546	1
TPTE2	5.78283	-0.0103164	0.131182	0.462213	1
DCLK1	7.77466	0.00155264	0.129703	0.942785	1
MAB21L1	0.146019	-0.00115865	0.131335	0.770614	1
NBEA	7.95244	0.0153552	0.130997	0.457175	1
KL	0.177566	0.00096777	0.131333	0.775161	1
N4BP2L1	147.296	-0.000702042	0.109281	0.989603	1
BRCA2	172.793	-0.00201801	0.106843	0.974411	1
ZAR1L	0.321446	-0.00207401	0.131348	0.583598	1
TEX26	0.339245	0.00201051	0.131343	0.590693	1
MEDAG	1.65249	0.0104151	0.131796	0.143794	1
ALOX5AP	7.16103	-0.0225821	0.132727	0.249804	1
MTUS2	23.9967	-0.0238399	0.128763	0.51187	1
FLT1	6.27227	0.0312916	0.135754	0.0789005	1
FLT3	0.184427	-0.00113471	0.131336	0.764266	1
RASL11A	26.4833	0.0252901	0.129099	0.487968	1
SHISA2	8.17588	0.0244526	0.132926	0.254642	1
ATP8A2	115.08	-0.0549183	0.122229	0.377337	1
EPSTI1	474.787	0.0174024	0.0944287	0.796917	1
TNFSF11	0.350854	-0.0012904	0.13134	0.70877	1
RGCC	8.20494	-0.00978474	0.130571	0.592719	1
SLC25A15	311.408	0.0227325	0.0989222	0.731417	1
MRPS31	580.247	0.0198327	0.0899913	0.77738	1
STOML3	1.07009	0.000759125	0.131281	0.844864	1
FREM2	2.20316	-7.78033e-05	0.130955	0.994501	1
TRPC4	1.56283	-0.00183903	0.131167	0.796823	1
CSNK1A1L	0.146019	-0.00115865	0.131335	0.770614	1
AL138706.2	4.84251	-0.00658281	0.130675	0.653756	1
SMAD9	6.0923	0.00373064	0.130208	0.834409	1
RFXAP	63.5402	0.0441388	0.128286	0.392561	1
CCNA1	3.37416	0.00743032	0.13107	0.546419	1
CCDC169	12.7364	-0.0711793	0.158111	0.0163092	1
CCDC169-SOHLH2	16.309	-0.0597187	0.147753	0.0581554	1
SOHLH2	3.9256	0.00380122	0.130828	0.761678	1
SETDB2	321.559	-0.0483761	0.10152	0.475982	1
MLNR	0.352994	-0.000100612	0.131309	1	1
CYSLTR2	1.76553	-0.00303186	0.131207	0.680134	1
RCBTB2	473.004	0.00333016	0.0925506	0.960757	1
LPAR6	451.064	0.0387435	0.104606	0.560961	1
RB1	2435.04	-0.00674636	0.0753093	0.909107	1
HTR2A	0.359854	-0.00222497	0.131349	0.578085	1
KIAA0226L	11.701	-0.0321916	0.134423	0.222189	1
LRRC63	1.79563	0.00430321	0.131213	0.577608	1
CPB2	24.305	0.0072717	0.126737	0.833574	1
ZC3H13	3244.8	0.0027504	0.069803	0.959531	1
SIAH3	3.03569	-0.00324424	0.131029	0.739029	1
SPERT	1.08161	0.00274557	0.131305	0.595997	1
KCTD4	15.0047	0.0175327	0.129795	0.539665	1
SMIM2	23.933	0.000191711	0.125871	0.9973	1
ENOX1	74.2559	-0.0645706	0.134865	0.259082	1
LMO7DN	2.22613	-0.00854923	0.131404	0.374287	1
DACH1	0.919935	0.00204164	0.131296	0.69117	1
PCDH9	10.8301	-0.0289729	0.133587	0.245676	1
TDRD3	437.337	0.050307	0.101209	0.46013	1
PCDH17	0.962705	-0.00363581	0.131314	0.510541	1
OLFM4	0.155406	0.00112075	0.131334	0.773513	1
LECT1	3.11841	-0.00452315	0.130869	0.711663	1
HNRNPA1L2	122.109	-0.0445875	0.118527	0.467159	1
NEK5	32.7761	0.0127243	0.12615	0.73737	1
CCDC70	0.790823	-0.00132036	0.13132	0.698625	1
SERPINE3	309.425	-0.0250716	0.0999632	0.702937	1
FAM124A	22.6795	-0.00893993	0.126673	0.794575	1
RNASEH2B	288.05	0.00544374	0.0978218	0.934579	1
DLEU7	15.9511	0.00303306	0.127681	0.921115	1
DLEU1	150.052	-0.00537514	0.1108	0.926756	1
ARL11	46.9858	0.0602809	0.1384	0.230237	1
ZIC2	0.175427	-0.00118163	0.131336	0.768888	1
CLYBL	91.6029	0.00526054	0.116066	0.924297	1
GPR183	7.20433	0.0162681	0.131352	0.407096	1
GPR18	7.35211	-0.013923	0.131056	0.455675	1
RNF113B	0.177566	0.00096777	0.131333	0.775161	1
HS6ST3	2.73158	0.0102498	0.131495	0.349429	1
CLDN10	4.51673	-0.0176108	0.132591	0.123032	1
SOX21	1.21825	0.00145588	0.131266	0.768317	1
DCT	5.74691	0.00437742	0.130418	0.788402	1
GPC6	44.4134	0.0252431	0.125124	0.580894	1
GPC5	5.76577	0.00644406	0.130351	0.724261	1
SLITRK5	4.61153	-0.016234	0.131865	0.306941	1
POU4F1	0.332973	0.00204106	0.131346	0.585049	1
EDNRB	7.40616	-0.00692462	0.130202	0.712448	1
SLAIN1	0.817073	0.000173404	0.131323	1	1
IRG1	0.625011	0.000626951	0.131304	0.862551	1
F10	2.13312	0.00708169	0.131298	0.448109	1
MCF2L	45.2986	0.0158886	0.123019	0.730498	1
SOX1	0.688105	0.00218742	0.131353	0.507645	1
TEX29	30.2065	-0.00875573	0.125042	0.822481	1
ING1	284.216	0.0143423	0.0995355	0.826731	1
RAB20	119.741	-0.0151316	0.112452	0.798525	1
TNFSF13B	84.3619	-0.0520475	0.126358	0.36903	1
FAM155A	1.02721	0.000813497	0.131281	0.835834	1
DAOA	0.829846	-0.000603976	0.131254	0.901914	1
SLC10A2	32.2978	0.0104171	0.125591	0.788369	1
CCDC168	5.87646	0.00563108	0.130398	0.741157	1
METTL21C	1.66504	0.0097681	0.131723	0.169903	1
FGF14	37.4185	-0.0126393	0.12463	0.75844	1
ITGBL1	45.2266	-0.0688955	0.145449	0.162399	1
NALCN	20.3804	-0.0294286	0.131643	0.367344	1
TMTC4	203.243	0.0291681	0.106838	0.649205	1
TPPP2	12.3232	0.0338441	0.135243	0.180938	1
SLC39A2	13.379	0.0125005	0.129735	0.618975	1
RNASE2	0.161679	0.000922741	0.131332	0.780093	1
RNASE1	0.146019	-0.00115865	0.131335	0.770614	1
RP11-903H12.5	115.063	0.0335217	0.116174	0.575203	1
ANG	57.9246	0.0274739	0.122882	0.586514	1
RNASE4	119.176	0.0368103	0.116413	0.54288	1
RNASE10	1.39665	-0.00291583	0.131261	0.637087	1
PARP2	572.859	-0.0231679	0.0875188	0.720942	1
OR4N2	0.146019	-0.00115865	0.131335	0.770614	1
AL589743.1	0.352994	-0.000100612	0.131309	1	1
POTEM	0.177566	0.00096777	0.131333	0.775161	1
GRK1	2.38972	8.4215e-05	0.130868	0.99433	1
ATP4B	0.825098	0.00171902	0.131239	0.764335	1
ADPRHL1	94.8185	0.00456775	0.115689	0.934564	1
PROZ	49.4558	-0.0384627	0.127645	0.425731	1
MYH6	0.177566	0.00096777	0.131333	0.775161	1
EFS	110.836	0.120753	0.163074	0.104915	1
SLC22A17	33.1901	0.0427223	0.133297	0.310979	1
PPP1R3E	56.9998	0.029675	0.124014	0.551266	1
RNF212B	48.5068	-0.0326281	0.128815	0.444089	1
CDH24	154.39	0.0467886	0.11701	0.456549	1
PSMB11	0.532699	0.00112642	0.131339	0.693827	1
C14orf93	168.419	-0.0455384	0.112365	0.481845	1
HAUS4	294.062	0.019393	0.0989142	0.768578	1
REM2	1.7149	-0.0017129	0.131086	0.837917	1
SLC7A7	19.5844	0.022998	0.1298	0.482361	1
SALL2	22.2944	-0.00138135	0.126908	0.966829	1
RAB2B	582.006	0.0207705	0.0915651	0.763214	1
RPGRIP1	16.4928	-0.0286648	0.132072	0.346752	1
TMEM253	44.6514	-0.0030958	0.122557	0.941588	1
ARHGEF40	445.754	0.0195596	0.0944061	0.774549	1
GZMB	1.85059	-0.0101866	0.131674	0.232079	1
GZMH	0.175427	-0.00118163	0.131336	0.768888	1
CMA1	9.70885	0.00935796	0.129604	0.69309	1
NFATC4	36.7944	0.0540527	0.138556	0.21805	1
RP11-934B9.3	102.188	0.0825905	0.138445	0.2056	1
ADCY4	34.5073	0.0496697	0.13663	0.243791	1
MDP1	73.0074	0.0100183	0.117945	0.850573	1
TSSK4	65.1154	0.0040055	0.119015	0.938233	1
FITM1	3.18289	-0.00590061	0.1309	0.645476	1
RP11-468E2.6	511.571	-0.00922184	0.0905711	0.887051	1
CPNE6	0.355133	0.00107919	0.131337	0.714879	1
LRRC16B	6.19315	-0.00980232	0.130866	0.543346	1
DHRS4L2	487.932	0.0329298	0.0914871	0.617196	1
DHRS2	9.80542	0.0175823	0.130984	0.44579	1
JPH4	1.79785	-0.00346939	0.131159	0.663321	1
ZFHX2	68.5697	0.0213291	0.122729	0.659709	1
MDGA2	1.93421	-0.000888796	0.130974	0.923255	1
C14orf28	131.978	-0.0837194	0.1348	0.214	1
LRFN5	1.64217	0.00150519	0.131073	0.867385	1
MIA2	1.48618	0.00499111	0.131255	0.520652	1
SSTR1	95.085	-0.0163119	0.119111	0.754063	1
TTC6	10.3362	-0.0073389	0.129903	0.725415	1
FOXA1	12.6044	-0.0540637	0.145632	0.0384047	1
SLC25A21	53.7434	-0.00497016	0.121991	0.910417	1
PAX9	54.8582	0.0172755	0.12199	0.719647	1
NKX2-8	12.671	0.0470119	0.141953	0.045684	1
BRMS1L	459.115	0.00154326	0.0952747	0.976217	1
NPAS3	9.36237	0.00201145	0.129388	0.930283	1
GPR33	0.175427	-0.00118163	0.131336	0.768888	1
HEATR5A	1622.46	-0.00231436	0.0742708	0.961644	1
PRKD1	27.0246	0.0358365	0.132008	0.353981	1
STXBP6	49.5883	-0.0691331	0.144039	0.178106	1
TBPL2	1.45965	0.00734945	0.131517	0.234997	1
DLGAP5	300.528	-0.04965	0.106532	0.45973	1
WDHD1	391.138	0.00715203	0.0935727	0.914784	1
CDKN3	120.427	-0.00451244	0.113294	0.935831	1
BMP4	60.4738	-0.0924304	0.158625	0.115938	1
PSMC6	2453.84	0.00379313	0.0766827	0.95026	1
GPR137C	9.91909	-0.00197982	0.129105	0.930604	1
PTGER2	29.6937	-0.0631651	0.145506	0.135733	1
GNG2	20.3952	0.0048667	0.126822	0.867597	1
TRIM9	5.65532	0.0184426	0.132061	0.298166	1
ABHD12B	77.7601	-0.0390307	0.123804	0.46936	1
ATP5S	368.155	-0.023805	0.0953919	0.718004	1
VCPKMT	314.859	-0.0233464	0.101433	0.73488	1
KLHDC1	44.0418	-0.0581737	0.138428	0.22749	1
DNAAF2	598.891	-0.0412674	0.0893777	0.533945	1
LRR1	296.498	-0.0325535	0.107921	0.611689	1
ZBTB1	2429.73	0.0051635	0.0748552	0.94405	1
AKAP5	18.9615	-0.0167548	0.128451	0.596868	1
WDR89	495.698	0.0138848	0.0939113	0.834027	1
GPHB5	0.719709	-0.00260772	0.131363	0.466832	1
RHOJ	17.0597	-0.0135918	0.128436	0.655413	1
KCNH5	20.1857	-0.0171444	0.128912	0.585981	1
RP11-47I22.4	308.577	0.0527547	0.103405	0.439623	1
SIX4	300.151	0.0505556	0.10415	0.459568	1
SIX1	0.339833	2.12542e-05	0.131321	0.998085	1
C14orf39	5.85467	-0.0157556	0.131462	0.389654	1
LRRC9	13.0371	-0.00716493	0.128781	0.785894	1
RTN1	1.4556	0.00127951	0.131228	0.837227	1
DACT1	42.2733	0.00577032	0.122986	0.896691	1
TOMM20L	50.5444	-0.019258	0.122628	0.686523	1
SLC35F4	10.921	0.0102254	0.129672	0.669489	1
PELI2	2.27065	-0.0132447	0.132051	0.15082	1
RGS6	0.721848	-0.00154896	0.131309	0.710912	1
TTC9	86.7287	-0.0629308	0.131589	0.287599	1
ADAM20	6.73286	-0.0100219	0.130446	0.603194	1
ADAM21	179.17	-0.0448193	0.111341	0.491489	1
SLC8A3	3.8332	0.000376006	0.130559	0.98094	1
SLC10A1	14.5805	-0.0430236	0.138463	0.134362	1
PLEKHD1	7.70015	0.0237774	0.132824	0.256944	1
GALNT16	4.26244	0.0191581	0.132785	0.141261	1
RDH12	50.2789	0.0816475	0.153247	0.127939	1
PIGH	415.334	-0.0398836	0.0955639	0.551555	1
TMEM229B	90.2115	-0.0876332	0.145587	0.169261	1
FAM71D	4.00246	-0.00109787	0.130509	0.938018	1
GPHN	369.587	0.00333	0.0938302	0.960327	1
RAB15	254.392	-0.012147	0.100416	0.850915	1
AL135745.1	0.184427	-0.00113471	0.131336	0.764266	1
PPP1R36	19.6033	-0.0789518	0.162822	0.0303198	1
ACYP1	154.61	0.0233529	0.113562	0.694523	1
MLH3	572.864	-0.00640653	0.0871934	0.922987	1
RPS6KL1	74.095	-0.0157893	0.118502	0.764857	1
PROX2	143.327	-0.0355575	0.112582	0.568966	1
ISCA2	375.082	-0.0353147	0.0986848	0.598337	1
SYNDIG1L	0.337106	-0.000118937	0.13132	0.992976	1
VRTN	0.813958	-0.000251113	0.13127	0.95618	1
LIN52	238.788	0.0216048	0.102315	0.740709	1
ALDH6A1	355.055	-0.0190958	0.0950613	0.771356	1
BBOF1	421.202	-0.0385295	0.094236	0.564293	1
AC005480.1	0.447445	-0.000416252	0.131308	0.9159	1
PTGR2	445.161	0.0313904	0.0955193	0.638275	1
DNAL1	335.631	-0.0359206	0.0991219	0.589945	1
ACOT6	0.337106	-0.000118937	0.13132	0.992976	1
ACOT4	21.0344	0.0603333	0.14622	0.101636	1
DPF3	12.455	-0.0259241	0.132161	0.336544	1
DIO2	43.2887	0.0055527	0.122528	0.88442	1
NRXN3	36.7015	0.0132557	0.12445	0.753541	1
ADCK1	230.766	0.0165037	0.103062	0.798946	1
C14orf178	191.611	0.0323912	0.110207	0.608872	1
ISM2	16.9085	0.0288073	0.132024	0.352467	1
AF111168.2	2.65256	-0.00865452	0.131275	0.449914	1
NOXRED1	101.992	-0.0271913	0.116697	0.63475	1
SAMD15	39.1806	0.0170534	0.1247	0.691239	1
ZDHHC22	0.339833	2.12542e-05	0.131321	0.998085	1
LRRC74A	0.155406	0.00112075	0.131334	0.773513	1
VASH1	93.6856	0.0170419	0.117346	0.755537	1
ESRRB	10.8304	-0.00752293	0.129392	0.753973	1
TGFB3	39.4885	0.029407	0.126783	0.511367	1
BATF	0.175427	-0.00118163	0.131336	0.768888	1
FOS	141.924	0.0492725	0.119638	0.434151	1
ZC2HC1C	31.9813	0.0128724	0.125641	0.742671	1
SERPINA10	79.6555	0.0383009	0.123142	0.48647	1
FAM181A	0.155406	0.00112075	0.131334	0.773513	1
PRIMA1	0.161679	0.000922741	0.131332	0.780093	1
COX8C	1.93148	0.00172584	0.131065	0.843844	1
UNC79	78.1624	0.0500251	0.127635	0.370578	1
CHGA	23.1112	0.0790008	0.1606	0.0519615	1
RIN3	326.037	0.0242266	0.101168	0.711938	1
SLC24A4	8.58804	0.00618498	0.129779	0.790417	1
AL049872.1	58.5632	0.0399421	0.12703	0.430876	1
FBLN5	21.8047	-0.000138817	0.126419	0.993401	1
CATSPERB	151.083	-0.0427868	0.115224	0.494605	1
GPR68	329.717	0.0139824	0.0978237	0.831878	1
C14orf159	438.696	-0.00941551	0.0950343	0.885462	1
RPS6KA5	94.329	-0.0746708	0.13578	0.233044	1
KCNK13	1.95969	0.00122312	0.131112	0.878265	1
TSHR	26.4866	-0.00831132	0.126001	0.825432	1
BEGAIN	33.7544	0.00402352	0.12402	0.923255	1
WDR25	174.896	0.0337766	0.112094	0.590081	1
SLC25A47	0.350854	-0.0012904	0.13134	0.70877	1
DEGS2	53.5807	-0.000887353	0.120332	0.983915	1
EVL	473.071	0.016602	0.0907499	0.801641	1
EML1	108.748	0.0521805	0.124108	0.385508	1
CYP46A1	2.8365	0.0121277	0.131703	0.285772	1
HHIPL1	38.1889	-0.0109593	0.123954	0.789292	1
AK7	6.97357	-0.0127543	0.130878	0.496024	1
BDKRB1	132.331	0.107078	0.148037	0.139918	1
SERPINA3	45.3022	0.0661522	0.143754	0.174847	1
SERPINA5	1.23022	-0.00209777	0.131252	0.727205	1
SERPINA12	11.6158	0.00727162	0.129862	0.732686	1
SERPINA9	2.92779	0.014835	0.132157	0.175288	1
SERPINA1	5.41301	0.0124835	0.131183	0.44703	1
SERPINA6	8.63929	-0.0104026	0.129992	0.625621	1
MKRN3	81.8635	-0.0636116	0.13258	0.27916	1
GOLGA8S	1.02246	0.0011292	0.131236	0.834826	1
TUBGCP5	607.595	0.053386	0.0928494	0.428349	1
TMEM121	2.46104	-0.00209725	0.130902	0.84699	1
C14orf80	171.403	-0.0130854	0.109184	0.814246	1
AL928654.7	58.094	0.0318245	0.124998	0.518059	1
CRIP1	2.50045	0.00243193	0.130869	0.832912	1
CRIP2	42.9189	-0.0504568	0.134603	0.281229	1
NUDT14	377.348	0.0480595	0.0985126	0.4789	1
GPR132	190.613	-0.0522916	0.115483	0.42122	1
ZBTB42	35.0667	0.0594322	0.141279	0.188185	1
ADSSL1	107.138	0.100306	0.151013	0.142652	1
KIF26A	11.6585	0.0292693	0.133412	0.265078	1
ASPG	10.6098	0.0289766	0.134553	0.148742	1
TDRD9	14.3811	-0.0169181	0.129696	0.550236	1
DIO3	0.155406	0.00112075	0.131334	0.773513	1
GOLGA8H	6.74352	0.00804552	0.130196	0.689137	1
GOLGA8Q	16.898	0.0249687	0.131394	0.390108	1
GOLGA8R	19.3746	0.0292825	0.132033	0.349717	1
GOLGA8T	5.88771	0.010502	0.130867	0.533134	1
GOLGA8J	1.06326	0.00136207	0.131315	0.755798	1
APBA2	360.96	0.00902152	0.0990089	0.890966	1
GOLGA8M	6.05703	-0.0102882	0.13062	0.572937	1
GOLGA8G	0.184427	-0.00113471	0.131336	0.764266	1
GOLGA8F	0.352994	-0.000100612	0.131309	1	1
OCA2	11.7197	-0.0191572	0.130757	0.453409	1
GABRG3	0.521533	-0.0012251	0.13131	0.780443	1
GABRA5	2.5946	-0.0136952	0.132042	0.175648	1
GABRB3	23.0715	-0.042775	0.136909	0.198733	1
ATP10A	1.68613	0.000689927	0.131159	0.924427	1
AC124312.1	3.20746	0.0103412	0.131423	0.377119	1
AC126407.1	10.4973	-0.0181969	0.130816	0.453558	1
RASGRP1	132.789	0.0548929	0.119804	0.388752	1
MEIS2	266.567	0.00763493	0.100226	0.909149	1
DPH6	235.991	-0.0106976	0.102099	0.867648	1
NANOGP8	0.453717	-0.000228835	0.131324	0.965136	1
ACTC1	0.146019	-0.00115865	0.131335	0.770614	1
NUTM1	5.29065	0.0105154	0.130966	0.518871	1
PGBD4	135.284	-0.0626654	0.124015	0.328852	1
CHRM5	238.538	0.0453565	0.106281	0.497089	1
GREM1	20.8352	-0.0261782	0.131927	0.343404	1
SCG5	228.735	-0.0347801	0.106215	0.594676	1
GOLGA8N	62.535	0.0368668	0.128258	0.43528	1
GOLGA8O	10.0887	0.0261396	0.132969	0.271205	1
GOLGA8K	4.1036	0.00141041	0.13086	0.900863	1
CHRNA7	8.66081	-0.0194976	0.131657	0.365488	1
OTUD7A	18.8526	-0.00587435	0.127257	0.853016	1
TRPM1	6.11777	-0.00480829	0.130541	0.755782	1
EXD1	6.10776	-0.016696	0.131738	0.336974	1
CHAC1	60.6654	-0.00989465	0.119618	0.84192	1
RHOV	251.961	0.0414975	0.106802	0.529182	1
PPP1R14D	3.3007	-0.00947327	0.131206	0.465258	1
C15orf62	46.489	0.0736908	0.147351	0.155831	1
GCHFR	55.6134	0.0624969	0.139209	0.223459	1
RAD51	175.337	-0.00167586	0.10586	0.976926	1
CHST14	82.7529	0.0710289	0.136437	0.239984	1
IVD	568.646	-0.0132945	0.0880143	0.833366	1
DISP2	25.4286	0.0189857	0.127629	0.604198	1
PHGR1	0.685966	0.00165961	0.131314	0.693575	1
PLCB2	10.5164	-0.00562522	0.129624	0.796326	1
BUB1B	315.806	-0.0411755	0.101478	0.538637	1
BMF	6.05638	0.0172007	0.131954	0.301844	1
FSIP1	84.6424	-0.0119901	0.116153	0.825939	1
C15orf53	0.146019	-0.00115865	0.131335	0.770614	1
PATL2	17.7245	-0.00542073	0.127542	0.859462	1
SERINC4	410.101	-0.0543204	0.0975878	0.428641	1
AC018512.1	0.323586	-7.02666e-05	0.131322	1	1
CATSPER2	355.141	-0.0295056	0.0972411	0.655374	1
STRC	28.1298	-0.0141217	0.126542	0.701682	1
PPIP5K1	488.355	-0.027657	0.0936126	0.675501	1
ADAL	261.66	-0.0441587	0.103958	0.509666	1
LCMT2	324.557	0.0288379	0.0987777	0.664529	1
TGM5	27.3667	0.0397284	0.133383	0.302678	1
STARD9	191.918	-0.0160006	0.109636	0.79341	1
PLA2G4D	74.2352	0.0788036	0.148449	0.156714	1
AC073657.1	40.4534	0.00617503	0.122816	0.888939	1
TYRO3	219.497	0.0203742	0.104521	0.752937	1
LTK	1.32863	0.00135444	0.131173	0.840189	1
ITPKA	3.82484	0.0141288	0.131698	0.324608	1
OIP5	151.331	0.0697983	0.125579	0.292059	1
USP50	48.142	-0.0433794	0.130849	0.356154	1
HDC	0.501152	5.0262e-05	0.131325	0.978888	1
SLC27A2	9.90405	0.0147518	0.130346	0.537613	1
ATP8B4	6.40043	-0.0226011	0.133084	0.189947	1
FGF7	1.7709	0.00160093	0.13118	0.82565	1
GALK2	502.191	0.0190264	0.0894967	0.773144	1
SLC12A1	0.786461	0.00160051	0.131309	0.67623	1
SLC24A5	45.9027	-0.231406	0.484756	0.0147965	1
SEMA6D	9.07696	0.0146979	0.130465	0.522166	1
AC066615.1	0.146019	-0.00115865	0.131335	0.770614	1
C15orf48	5.7353	-0.0186267	0.132087	0.293326	1
SPATA5L1	511.539	-0.0444161	0.0942233	0.509841	1
GATM	35.3552	0.0110014	0.124478	0.791526	1
SLC28A2	16.9749	0.00952243	0.128077	0.754408	1
SHF	17.191	0.0318932	0.132834	0.314654	1
C15orf43	0.175427	-0.00118163	0.131336	0.768888	1
PRTG	0.492512	0.000948111	0.131321	0.773432	1
PYGO1	32.1222	-0.0570975	0.140971	0.181493	1
DYX1C1	185.707	-0.00218014	0.10883	0.970499	1
C15orf65	34.6917	-0.0315884	0.128727	0.453316	1
PIGBOS1	104.996	0.01504	0.114171	0.796259	1
UNC13C	0.690688	-0.00137094	0.131323	0.679889	1
WDR72	1.82244	0.00038983	0.131192	0.968047	1
ONECUT1	0.350854	-0.0012904	0.13134	0.70877	1
AC018902.1	1.01169	0.00222051	0.13131	0.622351	1
MYO5C	517.523	0.00217083	0.0904209	0.97459	1
BCL2L10	36.4836	-0.0264984	0.126899	0.535853	1
LYSMD2	189.873	0.0266158	0.109106	0.673414	1
SCG3	1.14241	0.000472936	0.131226	0.933351	1
GLDN	1.02794	0.00241582	0.131327	0.525553	1
CYP19A1	56.0399	0.0788875	0.148356	0.157428	1
TNFAIP8L3	54.6075	0.038406	0.127364	0.435636	1
PIF1	81.2258	0.00607579	0.116643	0.910965	1
RBPMS2	0.161679	0.000922741	0.131332	0.780093	1
KIAA0101	222.306	-0.0169215	0.10354	0.792229	1
FBXL22	15.6871	-0.0155495	0.129076	0.599618	1
APH1B	602.134	0.0342058	0.0893607	0.605622	1
C2CD4A	20.1544	0.0446533	0.137639	0.188566	1
VPS13C	2384.85	-0.00523774	0.0715653	0.93054	1
FOXB1	0.98303	0.005726	0.131483	0.216149	1
LDHAL6B	4.20055	0.00870304	0.130938	0.554809	1
SLTM	3753.77	-0.00499582	0.0657614	0.93547	1
LIPC	79.0268	-0.0762962	0.141396	0.18908	1
AQP9	83.3931	-0.0619364	0.131395	0.292464	1
MYZAP	102.802	-0.00846322	0.115726	0.876685	1
CGNL1	15.8168	0.00495072	0.128559	0.852768	1
MNS1	120.858	-0.116874	0.159018	0.111879	1
TEX9	240.284	-0.045096	0.106453	0.497209	1
NOX5	175.614	0.0464475	0.113831	0.472425	1
CORO2B	15.9785	0.0130467	0.129205	0.655663	1
ITGA11	8.90387	-0.026262	0.133205	0.246721	1
SKOR1	2.6037	0.00752687	0.131221	0.484122	1
MAP2K5	434.765	0.024795	0.0948764	0.709141	1
C15orf61	157.837	0.0273518	0.111736	0.657554	1
SMAD6	2.72882	-0.00660929	0.131245	0.487264	1
TIPIN	172.013	0.0366171	0.111051	0.566744	1
DIS3L	279.448	-0.00879767	0.101441	0.887968	1
MEGF11	88.479	-0.100674	0.156454	0.127476	1
IGDCC4	3.38846	-0.000212372	0.130693	0.985263	1
IGDCC3	0.505874	-0.00300278	0.131371	0.432314	1
PARP16	71.43	0.00951552	0.117901	0.858684	1
CILP	1.48697	-0.00518723	0.131342	0.411099	1
UBAP1L	100.047	0.0361262	0.11949	0.528254	1
ANKDD1A	396.895	0.0201602	0.0937796	0.760153	1
STRA6	2.41394	0.0118493	0.131892	0.155361	1
ISLR2	0.155406	0.00112075	0.131334	0.773513	1
GOLGA6A	0.175427	-0.00118163	0.131336	0.768888	1
LOXL1	181.157	-0.0474608	0.114376	0.458271	1
TBC1D21	0.161679	0.000922741	0.131332	0.780093	1
C15orf59	11.9238	0.0240571	0.132013	0.343566	1
REC114	31.1077	-0.0418753	0.133511	0.302905	1
HCN4	0.361994	-0.000110378	0.131321	1	1
HIGD2B	0.361994	-0.000110378	0.131321	1	1
GOLGA6B	0.506261	-8.0974e-05	0.131323	0.964494	1
TMEM202	0.146019	-0.00115865	0.131335	0.770614	1
CELF6	15.1095	-0.0161098	0.129286	0.576578	1
RP11-106M3.5	305.863	-0.0424204	0.100884	0.527093	1
SENP8	156.001	0.0158433	0.109895	0.794642	1
MYO9A	1143.66	0.000678429	0.079177	0.990919	1
NR2E3	51.9092	0.00538172	0.121216	0.909888	1
PSTPIP1	184.022	0.0187017	0.105998	0.770189	1
ISL2	1.31072	0.00170028	0.131205	0.80551	1
NRG4	294.872	-0.02964	0.100349	0.653367	1
ODF3L1	3.0129	0.0129937	0.13174	0.287671	1
GOLGA6D	0.155406	0.00112075	0.131334	0.773513	1
C15orf39	443.194	-0.00230963	0.0996507	0.970728	1
PPCDC	359.618	0.0106529	0.0962955	0.871723	1
SCAMP5	12.1491	0.0298857	0.133955	0.227751	1
RPP25	38.7576	0.0239315	0.126576	0.56994	1
CPLX3	1.55381	-0.00309754	0.131133	0.713162	1
LMAN1L	3.25684	0.00978815	0.131275	0.444905	1
CYP1A2	4.8117	0.00435183	0.130384	0.800159	1
CYP1A1	382.715	0.0160955	0.09688	0.807531	1
CLK3	2684.5	0.000559914	0.0691844	0.992024	1
ARID3B	351.478	0.0191125	0.099153	0.771704	1
CYP11A1	1.47266	0.00491568	0.131254	0.532425	1
TMC3	10.8596	0.012496	0.129885	0.606632	1
IL16	435.176	0.0216004	0.0938011	0.744263	1
CFAP161	5.4356	-0.0114051	0.131096	0.473694	1
ARNT2	48.5549	-0.0248735	0.124043	0.600253	1
BCL2A1	1.37354	-0.00360071	0.131202	0.635348	1
KIAA1024	32.6304	0.0491636	0.136257	0.250469	1
ANKRD34C	0.155406	0.00112075	0.131334	0.773513	1
RASGRF1	3.27318	-0.0019212	0.130817	0.872516	1
CTSH	89.0237	-0.08341	0.142681	0.187024	1
ADAMTS7	37.3518	0.022297	0.128023	0.552875	1
CHRNB4	4.04681	0.00277141	0.1305	0.856651	1
CHRNA3	28.6255	-0.0368042	0.132068	0.344166	1
CHRNA5	103.349	-0.0648646	0.128989	0.296019	1
HYKK	42.0614	-0.0367673	0.129771	0.401603	1
SH2D7	13.7899	-0.0587967	0.147833	0.0480001	1
LINGO1	2.41751	-0.00223599	0.131075	0.802249	1
AGBL1	101.002	-0.0118606	0.114834	0.834765	1
KLHL25	208.924	0.00299298	0.102811	0.963487	1
SLC28A1	2.54586	0.00713449	0.131199	0.503191	1
ALPK3	95.177	0.0674838	0.132027	0.273046	1
NMB	103.905	-0.0307867	0.119631	0.580566	1
ZSCAN2	89.2406	-0.00920898	0.115271	0.86769	1
GOLGA6L4	17.6881	-0.0191642	0.129255	0.544504	1
UBE2Q2L	9.64206	-0.00890298	0.129692	0.69607	1
ADAMTSL3	4.83034	0.00697654	0.130576	0.672778	1
SH3GL3	8.39267	0.00668013	0.129912	0.74822	1
C15orf40	1202.22	-0.00519984	0.0765151	0.931201	1
FSD2	78.3112	-0.0434341	0.124143	0.436646	1
AP3B2	52.5375	0.00548729	0.122041	0.903762	1
CPEB1	20.5867	0.00495941	0.126756	0.884628	1
GOLGA6L10	72.1324	-0.0960282	0.157983	0.12187	1
MEX3B	7.68369	-0.0085841	0.130413	0.642586	1
SV2B	3.47432	0.00371984	0.130735	0.781378	1
RCCD1	323.844	-0.0130764	0.10214	0.838278	1
FES	13.5805	-0.0416318	0.137774	0.147978	1
BLM	120.382	0.0374706	0.117323	0.532765	1
ZNF774	118.684	-0.0235046	0.114393	0.694945	1
MESP2	7.53159	-0.00113766	0.1299	0.950252	1
MESP1	0.644803	-0.000939308	0.131322	0.782531	1
WDR93	1.46694	-0.00181576	0.131263	0.724723	1
PEX11A	209.984	-0.0442454	0.112024	0.492984	1
PLIN1	10.3557	-0.00775899	0.129255	0.749455	1
RLBP1	0.679667	7.63075e-05	0.131326	0.999478	1
HAPLN3	38.9318	-0.0432835	0.131892	0.337831	1
ACAN	0.368854	-0.00130412	0.131341	0.70693	1
ISG20	81.4232	-0.0457737	0.124541	0.419237	1
DET1	90.2109	0.0517426	0.1254	0.379755	1
NTRK3	0.466218	0.0013395	0.131339	0.696006	1
HBQ1	5.0992	0.020095	0.132623	0.21722	1
HBA1	0.681301	-0.00361837	0.131391	0.356991	1
HBA2	0.330446	-0.00208823	0.131349	0.579553	1
HBM	0.339245	0.00201051	0.131343	0.590693	1
HBZ	0.177566	0.00096777	0.131333	0.775161	1
POLR3K	302.759	0.0297235	0.103459	0.653274	1
AC087762.1	0.175427	-0.00118163	0.131336	0.768888	1
LINS1	472.814	-0.000916305	0.0895288	0.987847	1
ADAMTS17	25.7466	0.0359212	0.13306	0.314515	1
LRRC28	375.225	0.0134516	0.0953178	0.83897	1
SYNM	52.7372	0.0622709	0.138216	0.233418	1
PGPEP1L	2.1604	-0.0104154	0.131645	0.266773	1
FAM169B	1.76019	-0.00036675	0.131119	0.977065	1
RGMA	7.1324	0.00126855	0.129754	0.952127	1
FAM174B	37.7592	-0.0169898	0.124999	0.685729	1
ST8SIA2	30.4616	-0.0695522	0.149669	0.113754	1
CACNA1H	0.146019	-0.00115865	0.131335	0.770614	1
SOX8	2.99066	-0.00649809	0.130971	0.604649	1
PRR25	20.3084	-0.0372167	0.134815	0.243392	1
GNG13	13.8263	-0.00487581	0.128578	0.853926	1
CHTF18	390.128	0.0332596	0.0957886	0.618591	1
MSLNL	27.9015	0.0699377	0.151016	0.0979606	1
FAM173A	213.025	-0.0470157	0.108707	0.478328	1
RHBDL1	76.862	0.0220724	0.118611	0.685006	1
FAM195A	348.486	0.0159151	0.0950829	0.809136	1
C16orf13	420.432	0.0246981	0.0951657	0.710425	1
WFIKKN1	8.20454	0.00161831	0.129514	0.942054	1
NHLRC4	1.38251	-0.00640659	0.131422	0.352784	1
PRR35	0.184427	-0.00113471	0.131336	0.764266	1
PDIA2	14.492	-0.0353875	0.135205	0.20534	1
ARHGDIG	5.51051	-0.007256	0.130554	0.661921	1
RGS11	3.75659	-0.00452482	0.13077	0.733172	1
C16orf59	69.4118	0.0431715	0.126334	0.418511	1
ABCA3	10.7281	0.00465053	0.129007	0.852896	1
DNASE1L2	30.4144	0.0607009	0.143338	0.159163	1
BRICD5	124.212	-0.108178	0.149774	0.135195	1
RAB26	18.0088	-0.0023867	0.127306	0.937872	1
NPW	25.0846	0.0639462	0.14727	0.113001	1
SYNGR3	2.4165	0.00516593	0.131108	0.600659	1
GFER	275.067	0.0110421	0.0994802	0.866826	1
RNF151	3.18989	0.00268733	0.130931	0.804524	1
RPL3L	12.6711	0.023357	0.131872	0.354739	1
HS3ST6	1.83664	-0.00130498	0.130993	0.891767	1
MEIOB	18.7425	-0.00523257	0.12718	0.869351	1
IGFALS	0.964027	0.00421129	0.131355	0.41711	1
CCDC154	27.5843	0.00846229	0.125613	0.824084	1
C16orf91	306.096	-0.00889238	0.0973182	0.890941	1
BAIAP3	266.912	-0.0424835	0.103899	0.524722	1
ZNF200	362.854	-0.0321988	0.09622	0.628059	1
OR1F1	4.96691	0.0184967	0.132336	0.245042	1
ZSCAN10	0.177566	0.00096777	0.131333	0.775161	1
MMP25	113.326	0.0628819	0.125839	0.32108	1
CCDC64B	229.498	0.0180704	0.103175	0.780579	1
THOC6	215.788	-0.0386129	0.10733	0.554526	1
HCFC1R1	204.181	-0.0181755	0.104789	0.774482	1
CLDN6	9.53229	-0.00237507	0.129369	0.904042	1
CLDN9	1.49954	-0.00156796	0.131062	0.857039	1
LA16c-380H5.3	138.971	-0.00531982	0.109758	0.92439	1
PRSS22	138.711	-0.0597787	0.126517	0.330847	1
ZG16B	37.0257	-0.0125843	0.1244	0.760484	1
PRSS21	62.2357	-0.038502	0.12585	0.453323	1
PRSS27	11.7512	0.0325203	0.134767	0.199142	1
AMDHD2	530.646	0.025796	0.0894795	0.696349	1
NTN3	1.14845	0.00389862	0.131263	0.566079	1
C16orf89	7.80761	0.00379846	0.129672	0.856118	1
SEC14L5	1.87485	0.00657624	0.131372	0.377418	1
SMIM22	128.278	-0.0534664	0.120897	0.393568	1
SEPT12	0.537421	-0.00116437	0.131309	0.784454	1
C16orf71	26.4239	0.022115	0.128152	0.550765	1
C16orf96	7.29073	0.00249213	0.129708	0.90443	1
GLIS2	246.954	0.0219872	0.103223	0.734411	1
SRL	2.56693	-0.00173778	0.13096	0.859022	1
NLRC3	22.5001	-0.0212695	0.12873	0.539636	1
C16orf90	0.301425	2.52586e-05	0.131307	1	1
ZNF174	157.701	0.0530402	0.116656	0.420199	1
ZSCAN32	555.551	0.0232067	0.0885947	0.725216	1
MTRNR2L4	3.49724	-0.00717479	0.131125	0.531765	1
OR2C1	1.06581	-0.0036843	0.131352	0.485494	1
TIGD7	169.346	0.0928041	0.131702	0.195641	1
MEFV	0.662602	0.00218242	0.13135	0.511985	1
NPIPA3	7.00631	0.0118972	0.130548	0.565625	1
PLA2G10	31.5733	-0.00560258	0.124407	0.887289	1
SHISA9	7.72322	-0.0153172	0.130891	0.469096	1
TNFRSF17	0.492512	0.000948111	0.131321	0.773432	1
RP11-166B2.1	6.89415	-0.00553519	0.129975	0.778005	1
CTD-3088G3.8	22.0921	0.0221148	0.12889	0.526925	1
AC009121.2	16.1482	-0.00267706	0.127737	0.9184	1
SOCS1	38.4605	0.0675862	0.146306	0.148032	1
RMI2	128.664	0.0678618	0.125664	0.298699	1
TVP23A	154.576	0.0305492	0.11175	0.623358	1
NUBP1	337.193	0.0264445	0.0986567	0.690185	1
TEKT5	1.51995	0.00126013	0.131121	0.873391	1
ATF7IP2	231.979	-0.0130407	0.102401	0.843477	1
GRIN2A	0.523672	0.000887342	0.131306	0.800729	1
TMEM114	2.68972	-0.000324626	0.13095	0.97105	1
RBFOX1	0.146019	-0.00115865	0.131335	0.770614	1
ACSM1	6.32388	0.0176439	0.13179	0.345848	1
GPRC5B	75.6048	-0.0388915	0.125888	0.449533	1
IQCK	286.882	0.0150002	0.0997102	0.82043	1
CCP110	344.257	0.00625923	0.0966849	0.923331	1
TMC5	27.4274	0.016052	0.127661	0.671145	1
CLEC19A	0.467466	-0.00218661	0.131353	0.53173	1
SYT17	3.57483	-0.00285626	0.130843	0.811003	1
RP11-1212A22.4	112.211	0.0742817	0.134913	0.238021	1
NPIPA8	11.9226	-0.0117186	0.129561	0.642493	1
NPIPA7	7.72198	0.0183179	0.131667	0.364184	1
NOMO3	357.953	0.0343007	0.107739	0.597486	1
ABCC6	14.7758	-0.00529074	0.128112	0.842701	1
MPV17L	14.6397	-0.0233542	0.13112	0.40815	1
RP11-1021N1.1	73.6608	-0.0451283	0.127168	0.399254	1
NPIPA5	21.2795	-0.0379284	0.134172	0.275142	1
NPIPA2	3.28298	0.00297429	0.130684	0.828821	1
RBBP6	1895.55	0.00563033	0.0703977	0.930505	1
PRKCB	4.96833	0.00273109	0.130375	0.866484	1
CHP2	5.9159	-0.0193278	0.132435	0.235242	1
ERN2	7.61073	0.0221311	0.132784	0.23706	1
SCNN1G	22.9881	0.0522438	0.141097	0.149077	1
SDR42E2	1.74312	-0.00296114	0.131114	0.722469	1
VWA3A	4.08267	0.000551614	0.131272	0.902018	1
PDZD9	17.264	0.0204334	0.129808	0.500477	1
NPIPB4	171.581	0.049504	0.114407	0.446721	1
OTOA	1.36252	-0.000124427	0.131089	0.989255	1
IGSF6	31.2768	-0.000372617	0.124671	0.990393	1
NPIPB3	189.426	-0.0198683	0.106494	0.751796	1
CRYM	153.945	0.0117572	0.109488	0.848429	1
ANKS4B	0.644803	-0.000939308	0.131322	0.782531	1
ZP2	0.476853	-0.000960555	0.131309	0.791867	1
DNAH3	384.59	-0.0338334	0.0958534	0.622574	1
LAT	97.8452	-0.0157629	0.115019	0.780802	1
CD19	0.981479	-0.0011113	0.131302	0.764411	1
ATP2A1	77.8691	-0.056287	0.129525	0.326242	1
NPIPB9	5.09874	0.0154937	0.131671	0.35226	1
NPIPB8	3.21103	0.00773281	0.131168	0.503791	1
SULT1A2	9.27762	0.0221063	0.132378	0.294171	1
APOBR	14.675	-0.0145406	0.129152	0.607294	1
NPIPB7	12.2319	0.00597085	0.128912	0.816407	1
EIF3CL	105.455	0.0164965	0.113958	0.776148	1
NPIPB6	16.408	-0.0225785	0.13088	0.427032	1
SBK1	5.03946	0.012322	0.131355	0.405972	1
GSG1L	0.80212	0.00264947	0.131362	0.454725	1
IL21R	6.77628	-0.0155871	0.131268	0.416697	1
HS3ST4	20.2724	-0.00214579	0.126846	0.948762	1
AQP8	0.307698	-8.09278e-05	0.131322	0.994888	1
SLC5A11	10.3864	0.00578931	0.129239	0.811723	1
CORO1A	52.2082	0.0549193	0.13555	0.266994	1
GDPD3	40.8343	0.00403028	0.123588	0.924514	1
TBX6	6.92788	0.0112269	0.130704	0.54579	1
FAM57B	2.14173	0.00424869	0.131141	0.634397	1
C16orf92	0.53956	1.58038e-05	0.131323	0.971501	1
DOC2A	128.295	0.0751055	0.129574	0.259238	1
PAGR1	402.544	0.0518707	0.101988	0.445906	1
PRRT2	96.3445	-0.00184537	0.115396	0.972597	1
ZG16	0.175427	-0.00118163	0.131336	0.768888	1
C16orf54	0.177566	0.00096777	0.131333	0.775161	1
SPN	0.175427	-0.00118163	0.131336	0.768888	1
RP11-231C14.4	79.3213	0.019337	0.120724	0.703733	1
RP11-345J4.3	0.361994	-0.000110378	0.131321	1	1
SULT1A4	13.5803	0.0208423	0.131136	0.417144	1
SLX1B	27.3722	0.00469786	0.126144	0.898127	1
NPIPB11	83.1127	0.0450103	0.128384	0.3867	1
STX1B	37.335	0.00355472	0.123737	0.932186	1
HSD3B7	64.138	0.0422337	0.126095	0.42839	1
CTF1	73.7573	0.0462822	0.126008	0.405077	1
ZNF689	139.691	0.0759372	0.12876	0.259758	1
ZNF688	101.967	-0.0979177	0.149246	0.149047	1
ZNF764	123.931	0.104598	0.153873	0.132511	1
ZNF747	184.105	-0.00574779	0.107232	0.924761	1
ITGAL	1.12477	0.000977429	0.131246	0.864252	1
SEPT1	27.1744	0.0622906	0.145379	0.133258	1
MYLPF	4.23657	-0.0030838	0.130635	0.825834	1
CD2BP2	2455.75	0.00456383	0.0693782	0.937649	1
RP11-347C12.1	59.218	0.0101154	0.119837	0.840433	1
RP11-347C12.3	1.48854	0.0025074	0.131217	0.726016	1
SULT1A3	26.3398	0.0205239	0.127573	0.587517	1
SLX1A	88.7128	-0.0184627	0.11826	0.733582	1
BOLA2B	28.1499	0.00102258	0.126114	0.978633	1
IRX6	0.656918	0.00123578	0.131311	0.73868	1
RPGRIP1L	493.347	-0.0329171	0.0932176	0.620092	1
AC007906.1	136.916	-0.00204214	0.113145	0.970315	1
TOX3	0.330446	-0.00208823	0.131349	0.579553	1
NKD1	58.3585	-0.026107	0.123047	0.594852	1
ZNF423	2.42108	-0.00787689	0.131316	0.428532	1
CBLN1	0.631872	-0.00147555	0.131315	0.703	1
MYLK3	5.31637	0.0011083	0.130184	0.950071	1
ZNF843	5.71961	-0.00804653	0.130422	0.695441	1
ITGAD	0.809597	0.00174607	0.131324	0.60563	1
ITGAX	1.32022	9.74577e-05	0.131224	0.994139	1
ITGAM	8.32731	0.00974131	0.130095	0.647618	1
PYDC1	0.500923	0.00213105	0.131348	0.537589	1
TRIM72	1.17513	0.00166588	0.131284	0.714596	1
PRSS36	9.1608	0.0397106	0.138616	0.0640278	1
PRSS53	112.729	0.0171161	0.114567	0.766783	1
CCDC102A	121.223	0.0140478	0.112313	0.781676	1
CCL17	0.346106	-0.000182243	0.131309	0.988847	1
CX3CL1	3.2671	0.00655499	0.131048	0.578715	1
CCL22	1.00111	-0.0032523	0.13131	0.519536	1
CPNE2	429.299	-0.0234384	0.0992228	0.721613	1
CETP	1.45736	0.000908127	0.131064	0.919158	1
SLC12A3	1.39352	-0.00280219	0.13126	0.651637	1
RP11-249C24.12	0.184427	-0.00113471	0.131336	0.764266	1
MT1F	96.8041	-0.0439269	0.126109	0.414887	1
MT1B	0.146019	-0.00115865	0.131335	0.770614	1
MT3	1.11975	-0.00366024	0.131351	0.459073	1
MT4	3.38875	0.0148459	0.131956	0.255217	1
GNAO1	14.527	0.0280152	0.132586	0.317952	1
CES5A	1.12477	0.000977429	0.131246	0.864252	1
CES1	11.7217	-0.000300244	0.128646	0.988952	1
SLC6A2	28.0912	-0.0881092	0.168439	0.0444049	1
CMTM3	410.454	-0.0110049	0.0998932	0.864657	1
CMTM2	1.8241	-0.00303903	0.131094	0.724864	1
CMTM1	79.3954	-0.0476189	0.125453	0.39967	1
BEAN1	20.1015	0.0010171	0.126948	0.976872	1
CDH5	0.730096	-0.001404	0.131343	0.6684	1
CDH8	46.9248	-0.0467875	0.132465	0.317389	1
AC010287.1	1.80568	-0.00748807	0.13139	0.377988	1
PRSS54	241.543	0.0128405	0.101444	0.842555	1
CCDC113	399.219	-0.0136867	0.0928023	0.834414	1
ZNF319	396.633	0.0377715	0.0952626	0.57282	1
TEPP	13.5894	0.00524839	0.128785	0.842524	1
CNGB1	25.5276	-0.0241172	0.128518	0.516872	1
KATNB1	560.879	-0.0061375	0.0920783	0.92302	1
DRC7	1.14884	0.00541855	0.131404	0.326798	1
ADGRG3	1.01389	-0.00462314	0.131373	0.373699	1
ADGRG5	2.24449	-0.00598413	0.131184	0.541917	1
AGRP	1.3425	0.00314042	0.131212	0.650585	1
HSD11B2	70.1546	0.0476185	0.1282	0.372902	1
TPPP3	0.836119	-0.000668587	0.131264	0.890016	1
LRRC36	0.184427	-0.00113471	0.131336	0.764266	1
KCTD19	2.46793	-0.00110102	0.130898	0.917799	1
LRRC29	68.9376	-0.00538853	0.118421	0.915631	1
EXOC3L1	9.71541	-0.006298	0.129466	0.784756	1
KIAA0895L	349.741	0.0434098	0.101632	0.518181	1
NOL3	562.863	0.0339402	0.0897006	0.609223	1
HSF4	118.505	0.0421046	0.117404	0.493091	1
RP11-5A19.5	87.6032	0.0984987	0.153684	0.13854	1
FBXL8	116.126	0.0931391	0.141493	0.176138	1
CES3	76.6809	0.103489	0.16225	0.112105	1
CDH16	14.32	0.0283022	0.132574	0.317028	1
CA7	0.514874	-0.00217392	0.131354	0.52987	1
CCDC79	10.0886	-0.00595242	0.129192	0.805809	1
CLEC18C	2.464	-0.00346342	0.130981	0.742627	1
AC009022.1	0.806052	0.000384224	0.131322	0.944658	1
CLEC18A	10.1023	-0.0136063	0.130239	0.556875	1
TMED6	78.3974	-0.0435754	0.125797	0.423017	1
SNTB2	1176.5	0.000441884	0.0783949	0.992289	1
DDX28	329.199	0.0459819	0.101348	0.497388	1
CTC-479C5.6	0.155406	0.00112075	0.131334	0.773513	1
DPEP2	1.00305	0.00501559	0.131388	0.367636	1
DPEP3	0.155406	0.00112075	0.131334	0.773513	1
CTRL	451.434	-0.00348752	0.0919511	0.957058	1
NRN1L	4.53418	0.00322952	0.130483	0.834439	1
C16orf86	9.61878	0.0209812	0.131593	0.375536	1
ENKD1	76.4823	-0.018438	0.118376	0.731108	1
PARD6A	3.26476	0.00933716	0.131283	0.434647	1
ACD	221.1	-0.00910439	0.102468	0.88636	1
RLTPR	7.32287	0.00186171	0.130138	0.918444	1
NPIPB15	39.0709	0.0848913	0.158975	0.0962183	1
AC004158.1	0.146019	-0.00115865	0.131335	0.770614	1
PMFBP1	244.983	-0.0207445	0.10188	0.741484	1
DHX38	2314.96	-0.000298027	0.0777158	0.992878	1
HPR	3.84903	-0.00665714	0.130814	0.639754	1
HP	0.663419	1.3382e-05	0.131284	0.996998	1
PKD1L3	35.7148	-0.0390461	0.132138	0.338316	1
ZNF821	123.893	0.0140844	0.111354	0.81509	1
TAT	4.11271	-0.00314319	0.130562	0.830032	1
CHST4	4.27236	-0.000459632	0.130412	0.973872	1
ZNF19	58.9655	-0.0560736	0.133291	0.290762	1
CALB2	31.7186	-0.000780816	0.124554	0.982462	1
HYDIN	34.7736	-0.0639622	0.144998	0.148503	1
IL34	5.04075	0.0195024	0.132456	0.238869	1
AC009060.3	2.43581	-0.00676542	0.131281	0.461127	1
AC009060.2	0.5174	0.000945076	0.131322	0.763548	1
C16orf46	128.809	0.00808491	0.111291	0.891117	1
DYNLRB2	12.7137	-0.00117771	0.128427	0.961922	1
CLEC3A	0.932437	0.00172757	0.131346	0.646604	1
NUDT7	71.6974	-0.00790935	0.117846	0.878995	1
ADAMTS18	1.2255	0.00317448	0.131288	0.554413	1
RP11-58C22.1	5.2179	-0.0194144	0.132478	0.230452	1
CNTNAP4	10.0306	-0.00763758	0.129438	0.745178	1
TMEM231	161.75	0.00837901	0.107351	0.892513	1
CHST5	5.83092	-0.00552308	0.130373	0.749113	1
RP11-77K12.7	135.737	-0.0178131	0.110418	0.768643	1
CHST6	13.3711	-0.0362701	0.135928	0.173136	1
CTRB1	1.86587	-0.0100862	0.131665	0.233038	1
CTRB2	0.83632	-0.00473534	0.131436	0.266797	1
LDHD	8.947	0.025811	0.133289	0.233233	1
FA2H	3.80589	0.0174615	0.132476	0.168221	1
CLEC18B	60.886	0.00776384	0.119629	0.878941	1
FOXC2	2.00557	0.000879913	0.131008	0.925055	1
FOXF1	0.456832	0.000483201	0.131309	0.914746	1
GINS2	73.9796	-0.0352852	0.12313	0.5111	1
KIAA0513	225.369	-0.0139437	0.102812	0.828437	1
CRISPLD2	50.5366	0.0551058	0.134704	0.276767	1
ATP2C2	280.539	0.00969046	0.0990629	0.882819	1
WFDC1	2.67824	-0.00266298	0.130921	0.802298	1
ADAD2	6.30621	-0.00611667	0.130203	0.701301	1
DNAAF1	109.94	0.0305498	0.11691	0.607689	1
SLC38A8	0.499013	-0.00106484	0.131312	0.790586	1
NECAB2	0.849867	-0.00240971	0.131323	0.607938	1
OSGIN1	231.18	0.0436849	0.107987	0.509392	1
HSD17B2	61.0592	0.0276269	0.122937	0.582685	1
PLCG2	152.296	0.0134949	0.109524	0.823031	1
BCO1	0.833979	-0.00170297	0.131321	0.63516	1
AC092718.1	4.29778	0.0174744	0.132395	0.195734	1
CPNE7	166.568	0.0593358	0.117073	0.372472	1
ZNF778	424.059	0.0449596	0.0962392	0.509106	1
SLC22A31	12.1739	-0.00519445	0.129079	0.831294	1
CDH15	0.977389	0.000318281	0.131251	0.949069	1
ACSF3	557.637	-0.00719667	0.0890359	0.917967	1
PABPN1L	0.332973	0.00204106	0.131346	0.585049	1
AC092384.1	0.184427	-0.00113471	0.131336	0.764266	1
CDT1	74.2714	0.0860162	0.148947	0.158452	1
AC138028.1	1.1455	0.000451742	0.131309	0.880579	1
SNAI3	31.2845	0.0540258	0.13937	0.201516	1
CYBA	53.1279	0.016558	0.121724	0.733356	1
ZNF469	7.25909	0.0217636	0.132476	0.274752	1
CA5A	1.4611	-0.00502364	0.131261	0.521516	1
JPH3	15.3003	-0.000903472	0.127763	0.964426	1
C16orf95	54.4345	-0.0263613	0.123315	0.597893	1
FOXL1	64.5495	0.0555413	0.132926	0.297425	1
HIC1	476.569	0.036352	0.0931111	0.587386	1
SERPINF2	69.1677	0.0760846	0.145587	0.171997	1
TLCD2	402.204	-0.0210107	0.0936037	0.749496	1
RILP	85.2694	0.0234169	0.117964	0.674852	1
SCARF1	21.0748	0.0495573	0.140537	0.139892	1
TUSC5	0.622485	-0.00224997	0.131357	0.502746	1
BHLHA9	0.161679	0.000922741	0.131332	0.780093	1
AC087392.1	0.496874	-0.00218765	0.131354	0.53227	1
FAM101B	182.683	-0.0586376	0.118599	0.369546	1
C17orf97	22.4803	-0.0221509	0.128891	0.524105	1
RPH3AL	49.4354	0.038564	0.128063	0.423119	1
PRDM7	0.175427	-0.00118163	0.131336	0.768888	1
SPIRE2	70.145	0.0128412	0.118559	0.807717	1
SPATA2L	168.317	-0.0337942	0.109687	0.595158	1
SPATA33	197.798	0.0538659	0.113489	0.416344	1
DPEP1	0.955844	0.000108314	0.13123	1	1
ZMYND15	18.2709	0.0313418	0.132346	0.338667	1
CXCL16	531.11	-0.0151514	0.0978773	0.815504	1
MED11	300.97	0.0350691	0.102952	0.597693	1
ALOX15	6.1824	0.00419356	0.130235	0.813399	1
SMTNL2	0.310812	0.00128638	0.131338	0.714223	1
GGT6	75.557	-0.0328469	0.121668	0.542697	1
SPNS3	3.66936	-0.00696959	0.130836	0.625261	1
ATP2A3	9.9897	0.00516013	0.129782	0.805471	1
P2RX1	0.177566	0.00096777	0.131333	0.775161	1
CAMKK1	75.2666	0.035965	0.123517	0.499249	1
GSG2	90.9733	-0.0589354	0.129276	0.31715	1
P2RX5	43.6384	0.0268512	0.125369	0.56333	1
SHPK	327.773	0.0311733	0.0979671	0.640615	1
ASPA	8.29286	-0.0111557	0.130555	0.562474	1
OR1E2	0.350854	-0.0012904	0.13134	0.70877	1
OR3A2	0.155406	0.00112075	0.131334	0.773513	1
SLC13A5	107.78	-0.0605052	0.130847	0.300556	1
C17orf100	405.058	-0.0161224	0.0989207	0.813543	1
CTC-281F24.5	118.086	-0.0244268	0.114804	0.688612	1
AIPL1	0.641259	-0.000584801	0.131303	0.857307	1
WSCD1	1.15771	0.00172458	0.131291	0.716022	1
SCIMP	50.6133	0.0676499	0.142392	0.193463	1
ZNF594	232.177	0.0147018	0.103612	0.819713	1
USP6	20.2637	-0.00719521	0.127243	0.822573	1
ZFP3	174.873	-0.0307856	0.109589	0.626976	1
SLC52A1	12.4458	0.0286065	0.13302	0.288257	1
INCA1	127.687	0.00967491	0.110928	0.868321	1
GP1BA	46.5856	0.0502599	0.133701	0.293076	1
C17orf107	41.3501	0.0284779	0.126221	0.529986	1
GLTPD2	13.5144	0.0508561	0.142888	0.0753861	1
VMO1	3.02373	-0.000668972	0.130697	0.957735	1
TM4SF5	0.177566	0.00096777	0.131333	0.775161	1
TNFSF12	51.0995	0.0442157	0.129854	0.370468	1
SLC35G6	12.8446	0.00913552	0.129336	0.714303	1
C17orf74	1.69215	6.21693e-05	0.13108	1	1
SPEM1	0.653804	-0.000797916	0.131305	0.85246	1
TNK1	446.246	0.0102104	0.0921554	0.877127	1
TMEM95	0.514672	0.000954036	0.131306	0.797205	1
ACAP1	35.6435	0.0427209	0.133477	0.306858	1
YBX2	1.75392	0.0013563	0.131092	0.861554	1
SLC2A4	1.3806	-0.00887705	0.131719	0.104429	1
DLG4	309.666	0.0107884	0.0983617	0.869718	1
ASGR1	12.0346	0.00710482	0.12882	0.789816	1
SLC16A11	7.66879	-0.0235119	0.132774	0.258112	1
BCL6B	1.56697	-0.00529718	0.131266	0.511644	1
ALOX12	122.316	-0.0106859	0.111597	0.852552	1
TEKT1	40.4298	-0.0130919	0.123616	0.76259	1
FBXO39	58.4432	0.0175318	0.122385	0.712928	1
AURKB	140.724	-0.0808156	0.131577	0.233662	1
TMEM107	127.76	-0.0552094	0.122237	0.377009	1
VAMP2	420.328	-0.0391054	0.0944974	0.560449	1
HES7	12.3197	-0.00397887	0.12882	0.875527	1
ALOXE3	107.232	0.0904779	0.143076	0.173788	1
ALOX12B	45.3982	0.085538	0.15763	0.108121	1
GUCY2D	43.1397	0.00907119	0.122775	0.842385	1
KCNAB3	63.0263	0.00441623	0.119174	0.930808	1
NAA38	1602.28	-0.00513489	0.0761402	0.933259	1
TMEM88	21.6738	-0.0212212	0.128899	0.536034	1
DNAH2	16.2302	0.00571222	0.128441	0.844382	1
EFNB3	20.5019	0.00640387	0.127093	0.849801	1
WRAP53	543.681	0.0237907	0.0936456	0.718993	1
ATP1B2	0.634169	0.00224464	0.131355	0.488236	1
CD68	377.094	0.0456177	0.100836	0.499624	1
TNFSF12-TNFSF13	269.903	-0.0462481	0.106531	0.488321	1
ADPRM	180.466	-0.0371342	0.110274	0.563509	1
MYH2	0.974231	0.00126033	0.13126	0.813012	1
MYH8	0.155406	0.00112075	0.131334	0.773513	1
GAS7	37.9323	0.0480347	0.134664	0.282347	1
RCVRN	0.723987	-8.69837e-05	0.131325	1	1
GLP2R	13.3503	0.0367328	0.136042	0.171718	1
CFAP52	9.82829	0.00626858	0.129452	0.791564	1
STX8	585.28	0.00103264	0.0877916	0.993163	1
NTN1	32.4639	0.0302182	0.128618	0.465226	1
PIK3R5	1.40431	-0.00307082	0.131332	0.47967	1
PIK3R6	0.632259	-0.000560028	0.131303	0.862635	1
MFSD6L	1.8096	-0.00299119	0.131163	0.697148	1
RNF222	35.0221	0.157119	0.285506	0.014238	1
KRBA2	15.9251	-0.00772621	0.127983	0.795363	1
ODF4	0.161679	0.000922741	0.131332	0.780093	1
CTC1	434.729	-0.0272106	0.0989115	0.679676	1
ZNF287	166.562	-0.0402601	0.112119	0.526918	1
LRRC75A	3874.21	-0.00305221	0.109063	0.958927	1
TRPV2	16.7395	0.0416804	0.137309	0.172398	1
CENPV	121.304	0.0131971	0.112566	0.823342	1
TEKT3	1.85655	0.00486602	0.13119	0.57331	1
PMP22	79.2444	0.0468285	0.125549	0.409593	1
HS3ST3B1	215.565	-0.0305107	0.104942	0.6386	1
CDRT15	3.78847	-0.00381075	0.130628	0.789003	1
COX10	507.314	0.0159602	0.0913669	0.809751	1
HS3ST3A1	9.78362	-0.0173147	0.131056	0.435527	1
ARHGAP44	100.591	-0.0473127	0.123893	0.40974	1
MYOCD	0.323357	0.00106481	0.131337	0.717157	1
ZNF18	318.872	0.0632525	0.108755	0.359602	1
DNAH9	53.775	0.0379351	0.127113	0.442146	1
SHISA6	29.4137	-0.0156582	0.126008	0.695545	1
TMEM220	247.302	-0.0191941	0.102503	0.766604	1
B9D1	158.308	0.0238512	0.112208	0.694875	1
GRAPL	1.48579	0.0013398	0.13107	0.876586	1
GRAP	8.21547	-0.00569862	0.129902	0.77853	1
FBXW10	20.1434	-0.0320316	0.133299	0.289639	1
ZNF286B	167.796	-0.0117339	0.10738	0.849445	1
FAM106A	0.5084	0.00103685	0.13131	0.790849	1
MIEF2	541.724	0.0136696	0.0877608	0.835295	1
MYO15A	18.8503	0.0341728	0.133669	0.281718	1
ATPAF2	524.856	-0.00177586	0.088967	0.977527	1
DRC3	111.87	-0.0667539	0.127759	0.295543	1
PEMT	220.137	0.0195515	0.10474	0.761622	1
RASD1	6.41	0.0102818	0.130937	0.523853	1
NT5M	7.20103	-0.000542665	0.129867	0.970806	1
PLD6	86.562	0.0933276	0.153008	0.140416	1
CCDC144A	311.61	0.0250003	0.100806	0.70421	1
ZNF624	99.0974	-0.00967135	0.115873	0.858309	1
VTN	3.58612	-0.0135157	0.13174	0.300077	1
CTB-96E2.2	4.43366	-0.00200648	0.130376	0.895166	1
SEBOX	2.14493	-0.00473761	0.131041	0.653145	1
POLDIP2	2967.48	0.00235746	0.0710319	0.977315	1
IFT20	582.439	0.0413705	0.0909631	0.536578	1
LYRM9	152.446	-0.029984	0.11082	0.633684	1
RP1-66C13.4	153.276	-0.0306953	0.11086	0.623024	1
LGALS9	8.84079	-0.00460526	0.129963	0.810166	1
AC015688.3	57.3425	0.00731672	0.121052	0.880668	1
KSR1	106.858	0.0708766	0.134479	0.249712	1
KCNJ12	11.9797	-0.00408471	0.128878	0.869231	1
CCDC144NL	3.23952	-0.00894569	0.131149	0.490594	1
SLC47A1	4.9199	-0.00105975	0.130264	0.946863	1
RNF112	3.32583	-0.0159365	0.132194	0.204958	1
MFAP4	19.5619	-0.000749946	0.127316	0.977632	1
MAPK7	441.773	0.0361224	0.0980973	0.587503	1
CTD-2370N5.3	23.1856	-0.00158779	0.126033	0.967186	1
EVI2B	27.4927	0.0327173	0.130592	0.399761	1
OMG	28.5956	0.00916713	0.125375	0.816023	1
RNF135	461.313	0.0476949	0.095909	0.483522	1
ADAP2	139.229	0.0717486	0.126796	0.281296	1
TEFM	418.213	-0.000804492	0.0917889	0.989427	1
TBC1D29	2.96126	-0.00645083	0.130972	0.60604	1
TMIGD1	0.368854	-0.00130412	0.131341	0.70693	1
SLC6A4	4.11135	-0.0105862	0.1313	0.421027	1
EFCAB5	150.471	-0.0237671	0.109669	0.702933	1
CRYBA1	3.74929	0.00203938	0.130666	0.879549	1
SEZ6	4.44563	0.0138927	0.131638	0.339581	1
TLCD1	181.408	-0.0171142	0.111484	0.778074	1
PROCA1	26.9967	0.00501896	0.125835	0.891531	1
ALDOC	225.888	0.0391255	0.106668	0.552788	1
FOXN1	43.7288	0.0683579	0.146899	0.146649	1
SLFN13	14.2532	-0.0338481	0.134446	0.235281	1
SLFN11	6.68641	0.00741293	0.130169	0.704605	1
UNC45B	2.50719	-0.000746677	0.131036	0.936459	1
FNDC8	82.7813	-0.0447603	0.12374	0.431505	1
RAD51D	144.758	0.0354702	0.112512	0.572406	1
RAD51L3-RFFL	606.883	0.0171358	0.0872044	0.794437	1
TMEM132E	0.355133	0.00107919	0.131337	0.714879	1
CCL8	0.146019	-0.00115865	0.131335	0.770614	1
CCL7	0.510539	0.00213075	0.131351	0.533487	1
CCL2	6.31611	-0.0146227	0.131747	0.31238	1
ASIC2	12.7304	-0.0288728	0.133181	0.277126	1
CDK5R1	326.21	-0.0149676	0.0966365	0.818878	1
RHBDL3	2.57394	-0.0135737	0.132095	0.139498	1
LRRC37B	168.304	0.0513878	0.114049	0.434652	1
COPRS	419.127	0.000684521	0.0941121	0.991885	1
EVI2A	7.19858	0.00336298	0.129835	0.869534	1
TBC1D3H	0.361994	-0.000110378	0.131321	1	1
TBC1D3G	3.69634	0.00979767	0.131108	0.493221	1
TBC1D3I	0.95273	-0.000520265	0.131259	0.917112	1
CCL3L3	0.485264	0.000993161	0.131322	0.776677	1
TBC1D3B	16.9404	-0.012486	0.128251	0.684913	1
CCL4	0.361994	-0.000110378	0.131321	1	1
CCL3	0.352994	-0.000100612	0.131309	1	1
CCL18	0.161679	0.000922741	0.131332	0.780093	1
RDM1	10.3659	0.0133388	0.13022	0.565203	1
CCL5	23.3389	0.0742977	0.157017	0.0544216	1
HEATR9	9.14932	0.00977286	0.129987	0.656464	1
C17orf50	3.31946	0.00389338	0.130936	0.732155	1
GAS2L2	3.29341	0.0040749	0.130772	0.757977	1
RASL10B	22.7094	-0.00375024	0.126247	0.909668	1
SLFN14	0.155406	0.00112075	0.131334	0.773513	1
SLFN12L	5.29789	-0.00947867	0.13072	0.574546	1
SRCIN1	37.8418	0.087349	0.162307	0.0828238	1
GPR179	6.5722	-0.0117705	0.130644	0.542037	1
TBC1D3	1.85462	-0.00309533	0.131177	0.704256	1
TBC1D3E	22.7801	-0.0287149	0.130915	0.402115	1
TBC1D3D	22.7801	-0.0287149	0.130915	0.402115	1
TBC1D3C	91.23	-0.0591621	0.130167	0.309838	1
TBC1D3L	91.23	-0.0591621	0.130167	0.309838	1
TBC1D3K	1.67213	0.00550236	0.131262	0.501063	1
HNF1B	3.10331	0.00197477	0.130842	0.867886	1
TADA2A	311.296	-0.0258343	0.0985948	0.694634	1
C17orf78	6.25309	-0.0118566	0.130772	0.525506	1
LHX1	12.1789	0.00551796	0.128801	0.835072	1
MRM1	157.883	0.06967	0.122305	0.301629	1
PIGW	361.865	-0.0132658	0.0972967	0.841116	1
ZNHIT3	850.462	0.00104266	0.0832412	0.987232	1
TBC1D3F	0.66128	-0.00254648	0.131321	0.566596	1
CSF3	19.6389	-0.0670607	0.151663	0.065648	1
GSDMA	215.594	0.0505677	0.114849	0.436886	1
ORMDL3	1641.11	-0.00350711	0.0729631	0.955276	1
ZPBP2	2.51476	-0.0080396	0.131382	0.382505	1
IKZF3	1.45385	-0.00136307	0.131207	0.831637	1
PNMT	0.155406	0.00112075	0.131334	0.773513	1
TCAP	9.22251	-0.00897664	0.129715	0.701935	1
PPP1R1B	2.52745	0.00224563	0.130894	0.841491	1
NEUROD2	49.9324	0.0252512	0.124348	0.589296	1
STAC2	0.175427	-0.00118163	0.131336	0.768888	1
CACNB1	178.334	0.00140547	0.107364	0.983157	1
ARL5C	0.690099	0.000640605	0.131297	0.865106	1
PLXDC1	6.91687	-0.0111689	0.130564	0.564122	1
FBXO47	0.161679	0.000922741	0.131332	0.780093	1
C17orf98	1.97539	-0.00560928	0.131239	0.513865	1
C17orf96	414.988	0.0012032	0.0916626	0.986216	1
KRT32	0.155406	0.00112075	0.131334	0.773513	1
KRT38	0.184427	-0.00113471	0.131336	0.764266	1
KRT37	8.63797	-0.0104439	0.130098	0.628638	1
KRT33B	16.3481	-0.00925909	0.128065	0.758665	1
KRT33A	0.692239	0.00161665	0.131309	0.698775	1
KRTAP4-7	0.492512	0.000948111	0.131321	0.773432	1
KRTAP2-4	52.1363	0.0431425	0.129075	0.385164	1
KRTAP2-2	53.2231	0.00457345	0.130402	0.788731	1
KRTAP2-1	49.2014	0.00407721	0.130254	0.821494	1
KRTAP1-5	0.469376	3.45354e-05	0.131324	0.970432	1
KRT40	2.43089	0.00369177	0.13104	0.706094	1
KRT27	3.22659	0.00983282	0.131504	0.366535	1
KRT24	166.531	-0.0439551	0.11762	0.474876	1
KRT222	11.4183	-0.0173613	0.130435	0.49383	1
CCR7	4.54829	0.00147261	0.130351	0.929424	1
GJD3	28.4682	0.0217147	0.128555	0.542798	1
WNK4	25.5794	0.0223345	0.128224	0.549064	1
RAMP2	0.521533	-0.0012251	0.13131	0.780443	1
CNTNAP1	61.4697	0.0545883	0.133554	0.297047	1
CCR10	6.1429	0.0202661	0.132643	0.216036	1
STAT5A	39.2011	0.0128824	0.124308	0.759911	1
GHDC	146.728	0.077338	0.127245	0.255928	1
KCNH4	1.53581	-0.00402531	0.131155	0.640547	1
HSPB9	5.55289	-0.0161982	0.131951	0.281397	1
ZNF385C	50.3192	-0.0210408	0.123206	0.654239	1
TTC25	7.00687	-0.0155267	0.131291	0.414135	1
KLHL11	104.662	0.100663	0.150002	0.145258	1
FKBP10	108.375	-0.0224441	0.115382	0.696429	1
HAP1	228.239	-0.00749097	0.10509	0.904781	1
GAST	15.1788	0.0270517	0.133179	0.263252	1
KRT9	142.909	0.027152	0.131792	0.364801	1
KRT36	0.175427	-0.00118163	0.131336	0.768888	1
ASB16	132.114	0.0595339	0.12203	0.355969	1
C17orf53	86.5779	-0.00980595	0.116898	0.853903	1
NAGS	100.427	-0.0128707	0.11463	0.819634	1
PYY	2.94965	0.00044404	0.13074	0.973163	1
MPP2	3.74222	0.00103625	0.130725	0.934971	1
MPP3	401.061	0.0203433	0.0938405	0.755412	1
C17orf105	1.30358	-0.00253645	0.131257	0.662849	1
SOST	1.05368	-0.000607005	0.131317	0.886726	1
MEOX1	0.837094	2.39175e-05	0.131323	0.976931	1
TMEM106A	104.265	0.0980957	0.148845	0.150965	1
RND2	5.32859	0.0106645	0.130904	0.524889	1
IFI35	324.149	0.0106919	0.102302	0.86949	1
AC055866.1	115.895	-0.106811	0.15234	0.133111	1
PTGES3L	23.5354	0.00199496	0.126306	0.954088	1
AOC3	29.7698	0.00445654	0.124854	0.912899	1
AOC2	247.5	0.00720912	0.102801	0.912008	1
SPATA32	47.1521	-0.00507622	0.122553	0.907468	1
FMNL1	159.332	0.0968805	0.139956	0.172264	1
HEXIM2	109.415	-0.0149493	0.113477	0.794349	1
ACBD4	113.361	0.0253821	0.114377	0.669557	1
C1QL1	0.723987	-8.69837e-05	0.131325	1	1
KIF18B	164.71	0.0145161	0.108832	0.81374	1
GFAP	7.18646	0.00124381	0.129745	0.956146	1
FAM187A	65.4709	0.0338955	0.123948	0.512984	1
CCDC103	240.848	0.054633	0.109031	0.418957	1
HIGD1B	12.8651	0.0295092	0.133468	0.261751	1
ADAM11	4.72168	-0.0123228	0.131294	0.425646	1
FZD2	85.0793	0.0592929	0.129377	0.316173	1
ITGA2B	3.01941	-0.00354328	0.131065	0.701307	1
FAM171A2	43.3011	0.109642	0.183833	0.0562529	1
RUNDC3A	151.587	0.104841	0.14118	0.153389	1
SLC4A1	1.68883	5.72766e-05	0.131189	0.994642	1
SCRN2	298.741	0.0311809	0.100153	0.638998	1
LRRC46	37.0167	0.0336143	0.128995	0.436613	1
OSBPL7	60.7288	0.0123075	0.120534	0.804319	1
TBX21	0.323586	-7.02666e-05	0.131322	1	1
EFCAB13	464.13	0.00861246	0.0917279	0.897751	1
RP11-290H9.2	38.4248	-0.0740666	0.152359	0.106571	1
ITGB3	10.6704	-0.0453654	0.140997	0.0548443	1
MYL4	0.146019	-0.00115865	0.131335	0.770614	1
RPRML	0.161679	0.000922741	0.131332	0.780093	1
WNT9B	3.35674	0.00405238	0.131015	0.69496	1
WNT3	92.4211	0.0682199	0.132932	0.271591	1
ARL17A	254.87	-0.0546244	0.113038	0.410446	1
LRRC37A2	183.866	-0.0448438	0.114647	0.479923	1
LRRC37A	54.0167	0.0263114	0.124394	0.580887	1
ARL17B	128.368	-0.00343429	0.111519	0.952749	1
MAPT	11.9145	-0.0139105	0.129728	0.588984	1
GNGT2	0.683211	-0.000919487	0.131299	0.848039	1
B4GALNT2	30.0762	-0.0898095	0.168998	0.0498591	1
IGF2BP1	1.50165	0.000389807	0.13111	0.96024	1
GIP	0.355133	0.00107919	0.131337	0.714879	1
TTLL6	0.472491	0.00216524	0.131351	0.538248	1
HOXB13	0.161679	0.000922741	0.131332	0.780093	1
HOXB9	1.01427	-0.00303904	0.131247	0.632723	1
HOXB8	5.96399	-0.0116811	0.13105	0.480103	1
HOXB6	304.275	0.00231634	0.101332	0.971186	1
HOXB5	38.2164	-0.0387796	0.130173	0.385226	1
HOXB4	118.778	0.0125286	0.114352	0.830306	1
HOXB1	0.685966	0.00165961	0.131314	0.693575	1
SKAP1	2.24168	-0.00026894	0.131009	0.986124	1
PRR15L	10.4911	-0.00144702	0.129066	0.950794	1
SP2	411.458	0.0185306	0.0978037	0.779955	1
SP6	350.144	0.024429	0.0979055	0.710796	1
WFIKKN2	0.332973	0.00204106	0.131346	0.585049	1
CACNA1G	2.28346	0.00366736	0.131142	0.700738	1
MYCBPAP	77.4312	0.0148151	0.119422	0.774949	1
CHAD	251.165	0.0317148	0.104248	0.627582	1
TMEM92	74.8635	0.00662385	0.118424	0.900177	1
SGCA	2.86816	-0.00534403	0.130989	0.646133	1
SAMD14	114.328	-0.0802748	0.136875	0.214613	1
PDK2	257.516	-0.0233081	0.101466	0.742437	1
DLX3	96.1435	0.0536457	0.125947	0.365038	1
DLX4	10.1744	0.033847	0.135919	0.128092	1
TAC4	30.2915	0.00241501	0.125036	0.948116	1
NXPH3	2.15	-0.00299519	0.131168	0.69784	1
NGFR	65.6587	0.0579694	0.137852	0.235677	1
AC091180.1	14.7012	-0.0154882	0.129541	0.578872	1
PHOSPHO1	1.15554	8.84862e-05	0.131174	0.983359	1
ABI3	0.175427	-0.00118163	0.131336	0.768888	1
TEX14	11.0224	0.0191541	0.130838	0.449267	1
C17orf47	2.6888	0.00333374	0.130935	0.763963	1
SEPT4	8.0668	0.0231578	0.13258	0.280994	1
HSF5	0.949343	0.00122776	0.131261	0.821626	1
BZRAP1	1.50188	-0.00204889	0.131239	0.723962	1
MPO	0.177566	0.00096777	0.131333	0.775161	1
LPO	49.1649	0.0294361	0.125587	0.531718	1
MKS1	297.845	0.0500081	0.104915	0.460536	1
EPX	10.3257	0.00433978	0.129101	0.842037	1
DGKE	391.79	0.0241446	0.0943514	0.716211	1
C17orf67	200.066	0.0176018	0.105628	0.782593	1
NOG	28.3977	-0.0264673	0.12874	0.490531	1
ANKFN1	6.18054	-0.00351095	0.130454	0.818199	1
TMEM100	3.80466	0.0103272	0.131363	0.40425	1
HLF	12.8756	0.0121799	0.129295	0.647778	1
CA10	23.9701	0.0381272	0.133889	0.288057	1
CTD-2501B8.1	0.292038	-0.00129011	0.131339	0.709553	1
ACE	0.476466	-0.00219741	0.131354	0.527718	1
MARCH10	42.4564	-0.0888177	0.16251	0.0867225	1
METTL2A	557.494	-0.00223826	0.0898098	0.969984	1
EFCAB3	0.913136	-0.00329082	0.131378	0.417305	1
RP11-51L5.7	0.146019	-0.00115865	0.131335	0.770614	1
TBX4	1.59649	-0.000106392	0.131136	0.986572	1
TBX2	5.65493	0.000643852	0.130084	0.972937	1
BCAS3	522.429	-0.0411162	0.0928699	0.540256	1
AC110602.1	1.49467	-0.00227235	0.131238	0.701289	1
APPBP2	1390.05	0.000160256	0.0856505	0.998814	1
C17orf64	1.57577	0.000552738	0.131142	0.931435	1
CA4	1.00325	0.000465419	0.131253	0.92657	1
TUBD1	191.526	-0.0296297	0.107933	0.64182	1
GDPD1	116.422	0.0643185	0.127045	0.309371	1
PPM1E	46.6596	0.00855751	0.122717	0.849284	1
C17orf58	110.831	-0.0570627	0.125149	0.349109	1
CACNG1	1.18689	0.0064204	0.13146	0.290203	1
CACNG4	0.317085	0.00202475	0.131345	0.589259	1
CEP112	216.204	-0.00794214	0.103449	0.899277	1
CTD-2535L24.2	31.2848	0.0256573	0.128047	0.518852	1
AXIN2	23.2738	0.0557422	0.142891	0.134081	1
RGS9	10.9548	-0.0390613	0.137671	0.110373	1
GNA13	2296.76	0.0040349	0.0771387	0.948794	1
LRRC37A3	308.533	-0.0117535	0.0980877	0.856632	1
POLG2	492.569	0.0240496	0.0905898	0.712388	1
MILR1	0.91491	-0.00279409	0.131331	0.559663	1
ICAM2	4.69063	-0.000410754	0.130474	0.975161	1
PRR29	4.97538	0.00692035	0.131022	0.579552	1
CD79B	0.824869	0.00224457	0.131318	0.623357	1
TACO1	442.246	0.0318895	0.0944508	0.629888	1
KCNH6	0.292038	-0.00129011	0.131339	0.709553	1
GRIN2C	5.75661	-0.00310044	0.130179	0.857989	1
RAB37	1.31983	-0.0048466	0.131295	0.486096	1
CD300LD	0.874527	-0.00094003	0.131247	0.881193	1
KIF19	0.971275	0.00229127	0.131326	0.539699	1
DNAI2	1.49829	0.00529498	0.131304	0.4626	1
CPSF4L	93.2615	-0.0391825	0.120385	0.497276	1
SSTR2	1.77694	0.00414924	0.131252	0.595263	1
KCNJ2	9.25935	0.00866391	0.130022	0.683466	1
KCNJ16	0.352994	-0.000100612	0.131309	1	1
MAP2K6	2.8848	-0.00555032	0.130965	0.641673	1
ABCA10	85.5278	-0.0292004	0.119017	0.599857	1
ABCA6	24.485	0.00970331	0.126281	0.790169	1
ABCA9	60.1491	-0.00143508	0.119719	0.973975	1
ABCA8	5.18228	-0.0139859	0.131452	0.381965	1
FAM20A	36.2099	-0.0675668	0.146934	0.139455	1
SLC16A6	33.9417	-0.00313376	0.124076	0.937132	1
RNF157	3.86788	-0.00496503	0.130888	0.685466	1
FOXJ1	1.37565	-0.00366838	0.131207	0.630618	1
GALR2	5.94661	-0.00191662	0.130118	0.914747	1
CDK3	94.488	-0.0343707	0.119709	0.544686	1
UNC13D	39.8739	0.0385399	0.130497	0.382126	1
SMIM6	10.2801	0.00937113	0.129532	0.698155	1
SMIM5	46.1677	0.144921	0.23627	0.0307269	1
CASKIN2	344.463	-0.0373516	0.10145	0.573956	1
NT5C	452.968	0.0112012	0.0915695	0.86562	1
SLC16A5	294.087	0.0390191	0.104683	0.554498	1
HID1	13.2738	0.0104359	0.129073	0.697885	1
OTOP3	1.22888	-0.0022736	0.131316	0.589248	1
AC087651.1	0.323357	0.00106481	0.131337	0.717157	1
OTOP2	0.523672	0.000887342	0.131306	0.800729	1
USH1G	12.4892	0.0359106	0.136067	0.157605	1
FADS6	2.14885	0.000434376	0.131016	0.962214	1
CCDC40	75.5075	0.0216043	0.121213	0.669883	1
CBX8	146.245	-0.0229537	0.110261	0.706356	1
RBFOX3	12.2538	-0.0368744	0.136232	0.16292	1
CEP295NL	69.5017	-0.00559915	0.11934	0.920964	1
SOCS3	167.853	-0.0572828	0.118709	0.378374	1
BIRC5	268.566	-0.0282869	0.102713	0.658708	1
C17orf99	14.8953	-0.0093018	0.128802	0.730543	1
TMC8	31.5331	0.0338278	0.130409	0.401874	1
TNRC6C	160.54	-0.120944	0.150173	0.116545	1
AC104981.1	0.332973	0.00204106	0.131346	0.585049	1
MGAT5B	53.1997	0.00046905	0.122228	0.993163	1
ST6GALNAC1	25.4741	0.0221287	0.128094	0.552569	1
PRCD	2519.23	0.000101745	0.074841	0.980143	1
CYGB	2505.27	-0.00316046	0.0750766	0.958411	1
AANAT	10.1415	0.0189725	0.131371	0.399779	1
QRICH2	270.759	0.00475847	0.0988105	0.941118	1
DCXR	322.238	0.0196228	0.0990174	0.76602	1
RAC3	140.367	-0.0397372	0.113983	0.525196	1
LRRC45	98.8385	0.02378	0.117617	0.671575	1
NOTUM	0.161679	0.000922741	0.131332	0.780093	1
MYADML2	1.53144	0.00203587	0.131137	0.785722	1
PPP1R27	3.73086	0.00892979	0.131239	0.455234	1
GCGR	1.00244	0.00498044	0.131384	0.381775	1
OXLD1	456.312	0.0355627	0.0938246	0.592422	1
PDE6G	6.09292	-0.000860121	0.130294	0.957448	1
FSCN2	14.9471	0.0328617	0.133837	0.265378	1
TMEM105	15.8951	0.00945997	0.12816	0.753563	1
CEP131	155.141	0.0571128	0.118013	0.38026	1
AATK	29.387	-0.0092317	0.125342	0.809219	1
NPTX1	8.55632	-0.0051703	0.129753	0.802891	1
SGSH	341.166	0.0288299	0.0997516	0.664235	1
CARD14	164.536	0.043216	0.113565	0.502445	1
EPB41L3	147.873	0.0399434	0.117062	0.509182	1
ZBTB14	240.845	0.00748972	0.101012	0.909202	1
DLGAP1	216.304	-0.0257596	0.104794	0.688649	1
MYOM1	19.8324	0.00258932	0.12747	0.93621	1
EMILIN2	17.5995	-0.0306967	0.132305	0.336828	1
NDC80	141.174	0.0102105	0.1102	0.86678	1
CLUL1	22.8076	-0.0520307	0.141385	0.137862	1
COLEC12	0.971117	0.00108513	0.131207	0.861586	1
METRNL	194.29	-0.0224724	0.105423	0.723731	1
FN3K	80.5664	-0.00748379	0.118133	0.882996	1
AC024361.1	4.99041	-0.00197774	0.130489	0.893308	1
RAB40B	438.095	-0.042321	0.0941106	0.527861	1
UTS2R	0.161679	0.000922741	0.131332	0.780093	1
TEX19	0.146019	-0.00115865	0.131335	0.770614	1
SECTM1	21.7108	0.0121933	0.127369	0.719922	1
CD7	0.177566	0.00096777	0.131333	0.775161	1
HRH4	18.8781	0.00852495	0.127775	0.785229	1
CABLES1	85.6784	-0.0405139	0.123489	0.463546	1
GATA6	46.8448	0.0178833	0.123186	0.699618	1
ANKRD30B	0.350854	-0.0012904	0.13134	0.70877	1
ZNF519	87.4705	-0.0768027	0.140219	0.206621	1
LDLRAD4	11.9394	-0.000468896	0.128707	0.978413	1
CEP76	385.217	-0.0189904	0.0968741	0.77214	1
PRELID3A	199.919	-0.0364299	0.109367	0.566551	1
CIDEA	12.9479	-0.0172636	0.130169	0.512092	1
PIEZO2	2.62325	0.0113699	0.131701	0.258346	1
APCDD1	103.835	0.0124679	0.113602	0.830481	1
TXNDC2	1.13338	-0.000987948	0.131217	0.871619	1
LAMA1	239.162	0.0101211	0.106224	0.872451	1
ARHGAP28	23.0817	0.0839452	0.166273	0.0361045	1
L3MBTL4	16.6643	-0.00627017	0.127899	0.832169	1
TMEM200C	0.175427	-0.00118163	0.131336	0.768888	1
MAPRE2	523.722	-0.0221863	0.0902941	0.74126	1
DTNA	55.7305	-0.0595455	0.138352	0.228929	1
NOL4	1.33727	0.000164197	0.131197	1	1
ASXL3	3.14873	0.000820438	0.1309	0.939499	1
CCDC178	3.00509	-0.00642212	0.131014	0.592919	1
KLHL14	0.161679	0.000922741	0.131332	0.780093	1
MEP1B	1.36015	-0.000166527	0.131193	0.991623	1
RNF125	232.922	-0.00316899	0.102053	0.959693	1
TRAPPC8	1888.93	0.0039045	0.0731033	0.94544	1
SLC25A52	1.01773	0.00380735	0.131398	0.334091	1
DSG4	8.29983	-0.00824734	0.129936	0.688799	1
DSC1	473.796	-0.00386919	0.100387	0.949437	1
CDH2	126.217	-0.050808	0.119257	0.414198	1
CHST9	1.99439	-0.00242618	0.131003	0.800195	1
PSMA8	16.6594	-0.0271196	0.131504	0.377834	1
ZNF521	2.18434	-0.00240562	0.131075	0.779627	1
MRO	0.676939	-0.000145412	0.13128	0.985809	1
SKA1	72.7316	-0.00684913	0.118308	0.893034	1
CFAP53	81.4179	-0.000445911	0.116528	0.991636	1
ZBTB7C	18.3507	0.0174931	0.129448	0.556854	1
SKOR2	0.146019	-0.00115865	0.131335	0.770614	1
TCEB3CL2	0.161679	0.000922741	0.131332	0.780093	1
KATNAL2	134.397	-0.017442	0.110834	0.773026	1
ST8SIA5	11.7562	0.0438546	0.139966	0.07574	1
RNF165	28.6237	0.0145879	0.126491	0.699602	1
SIGLEC15	4.24419	0.0101117	0.131363	0.413004	1
SLC14A1	6.38398	0.00310611	0.130164	0.862951	1
SLC14A2	4.14801	0.0104339	0.131246	0.44267	1
SYT4	0.161679	0.000922741	0.131332	0.780093	1
CELF4	16.3562	0.00079214	0.127695	0.981812	1
MOCOS	248.513	0.00692796	0.100915	0.913227	1
ZNF396	22.4035	-0.00369111	0.126366	0.914893	1
DOK6	11.5065	-0.014997	0.130144	0.539893	1
CCDC102B	15.2388	0.0196661	0.130622	0.462526	1
DSEL	355.597	-0.0416439	0.0998251	0.534486	1
CDH19	7.82466	-0.0111005	0.130861	0.521756	1
SERPINB4	29.0719	-0.0711432	0.151973	0.0931178	1
SERPINB12	3.58176	-0.00850965	0.131016	0.538183	1
BCL2	37.1249	0.0185433	0.125309	0.660381	1
TNFRSF11A	25.4991	-0.0381577	0.133816	0.288538	1
CDH20	69.7174	-0.0617822	0.133767	0.275822	1
ALPK2	7.60978	0.0194917	0.131778	0.35124	1
ONECUT2	4.37444	0.0111853	0.131148	0.468073	1
WDR7	546.937	0.0262304	0.0923211	0.696615	1
CCDC68	275.769	-0.0447686	0.103925	0.510117	1
DYNAP	0.177566	0.00096777	0.131333	0.775161	1
STARD6	13.182	-0.0298405	0.133433	0.265373	1
DCC	2.40811	0.0047803	0.131062	0.639872	1
SIRPB2	76.2881	0.0781998	0.142309	0.195233	1
TMEM74B	30.7411	-0.000682709	0.124653	0.98399	1
RSPO4	5.93209	-0.00584491	0.130399	0.73096	1
ANGPT4	10.9363	0.00613576	0.129022	0.809269	1
SLC52A3	12.5247	-0.0198938	0.131501	0.386583	1
TCF15	0.177566	0.00096777	0.131333	0.775161	1
C20orf96	123.816	-0.00681718	0.111661	0.901966	1
RBFA	586.189	-0.00380771	0.0863862	0.951222	1
KCNG2	57.1005	0.0735706	0.145204	0.175117	1
NFATC1	80.4394	0.0667017	0.134396	0.259138	1
ATP9B	581.645	0.00383972	0.0874333	0.960864	1
SALL3	0.656918	0.00123578	0.131311	0.73868	1
TSHZ1	157.875	0.0170699	0.113005	0.774415	1
CNDP1	1.8611	0.00758719	0.131461	0.307016	1
FBXO15	9.44142	-0.00809514	0.129671	0.719818	1
NETO1	197.411	-0.0234875	0.105535	0.712833	1
RASSF2	0.175427	-0.00118163	0.131336	0.768888	1
ADRA1D	1.58935	-0.00497894	0.13133	0.481643	1
SMOX	218.59	-0.0371852	0.107642	0.567553	1
SPEF1	2.87896	-0.00392829	0.131133	0.66014	1
HSPA12B	3.70199	-0.000305317	0.130588	0.979339	1
MRPS26	551.367	0.0123051	0.0912901	0.855248	1
GNRH2	7.03975	0.00645727	0.13009	0.742457	1
EBF4	4.06667	-0.00940973	0.131087	0.499877	1
TMC2	3.52193	-0.00330051	0.130907	0.766902	1
TGM3	13.0186	0.0107671	0.129237	0.684405	1
PDYN	0.184427	-0.00113471	0.131336	0.764266	1
SIRPA	2327.27	-0.000179905	0.0806337	0.95855	1
SIRPG	0.177566	0.00096777	0.131333	0.775161	1
SIRPB1	1.9913	-0.00351842	0.131147	0.66958	1
RP4-576H24.4	2.79113	-0.00383509	0.131043	0.69925	1
SIRPD	0.476466	-0.00219741	0.131354	0.527718	1
SLC24A3	28.9897	-0.00286624	0.125322	0.93785	1
DZANK1	152.308	0.0756589	0.125848	0.264292	1
BANF2	0.651893	-0.00344031	0.131386	0.367836	1
PCSK2	0.184427	-0.00113471	0.131336	0.764266	1
OTOR	0.146019	-0.00115865	0.131335	0.770614	1
AL049794.1	0.175427	-0.00118163	0.131336	0.768888	1
SEL1L2	4.90338	0.00894002	0.130997	0.534221	1
ISM1	78.3468	-0.016292	0.117618	0.76189	1
SLX4IP	370.545	-0.0274464	0.0968749	0.678104	1
PAK7	0.994252	-0.00112848	0.131206	0.84936	1
LAMP5	0.146019	-0.00115865	0.131335	0.770614	1
PLCB1	49.2446	0.0153647	0.122386	0.743772	1
LRRN4	20.596	-0.0794921	0.162498	0.0365914	1
CHGB	23.2392	0.0121049	0.126765	0.743504	1
C20orf196	78.4419	-0.0488105	0.127333	0.377561	1
PROKR2	0.647171	-9.03467e-05	0.131327	1	1
DEFB124	1.11714	0.00055792	0.131185	0.92849	1
FAM182B	15.0726	-0.00210631	0.12806	0.950852	1
NINL	163.708	0.0266036	0.112232	0.664625	1
GINS1	359.209	-0.0162412	0.095589	0.804102	1
ACSS1	115.932	-0.0421735	0.118918	0.48268	1
CST7	8.71839	-0.00176375	0.129493	0.937753	1
SYNDIG1	1.29506	-9.99902e-05	0.13118	0.987152	1
GGTLC1	0.332973	0.00204106	0.131346	0.585049	1
CST5	0.146019	-0.00115865	0.131335	0.770614	1
CST11	0.292038	-0.00129011	0.131339	0.709553	1
CSTL1	1.72723	-0.00307181	0.13112	0.71351	1
CD93	0.472491	0.00216524	0.131351	0.538248	1
FOXA2	7.42256	-0.025387	0.133549	0.18681	1
PAX1	0.829231	-0.0026419	0.131303	0.603833	1
NKX2-2	0.146019	-0.00115865	0.131335	0.770614	1
CFAP61	8.8121	0.0267653	0.133372	0.237982	1
ACTL10	28.6376	0.00128766	0.124931	0.975848	1
C20orf144	12.2881	-0.0159455	0.130086	0.536104	1
NECAB3	132.667	0.0917339	0.136996	0.190503	1
SNTA1	230.729	-0.0372422	0.106332	0.569352	1
BPIFB4	0.175427	-0.00118163	0.131336	0.768888	1
EFCAB8	29.514	0.000631728	0.124974	0.99028	1
DNMT3B	58.2328	0.0282217	0.123785	0.566118	1
NOL4L	129.169	0.0419482	0.124416	0.444054	1
HCK	0.647531	-5.55011e-05	0.131271	0.991913	1
CCM2L	0.350854	-0.0012904	0.13134	0.70877	1
XKR7	0.307698	-8.09278e-05	0.131322	0.994888	1
TTLL9	13.9759	-0.025512	0.131894	0.352175	1
DUSP15	0.339245	0.00201051	0.131343	0.590693	1
MYLK2	2.78737	-0.00325671	0.131026	0.764013	1
COX4I2	0.292038	-0.00129011	0.131339	0.709553	1
REM1	1.336	0.00543512	0.131372	0.380551	1
NNAT	139.468	0.112101	0.161684	0.111863	1
GHRH	0.638531	1.08166e-05	0.131285	1	1
RBL1	151.109	-0.0327874	0.111964	0.59783	1
DSN1	315.432	0.0412117	0.100672	0.541709	1
C20orf24	3479.01	0.00777259	0.0713005	0.926017	1
EPB41L1	187.13	0.0460875	0.116318	0.467885	1
CNBD2	32.5484	0.0194328	0.126184	0.629273	1
SPAG4	60.1034	0.0153392	0.120175	0.762518	1
GDF5	5.76956	0.00388311	0.130246	0.824924	1
GDF5OS	1.62281	0.0015384	0.131116	0.843912	1
MYH7B	32.8781	0.0472703	0.135077	0.273626	1
PIGU	447.63	-0.0163769	0.0915941	0.802667	1
MAP1LC3A	83.2999	-0.0371428	0.12166	0.504288	1
ASIP	42.6011	-0.0625022	0.141289	0.195941	1
PXMP4	292.543	-0.00109852	0.0980357	0.985493	1
E2F1	70.9871	0.0203318	0.119937	0.699329	1
R3HDML	0.438058	-0.00133771	0.131341	0.682764	1
GDAP1L1	6.24593	0.00498938	0.130251	0.780407	1
JPH2	362.388	-0.0459772	0.0985446	0.495973	1
TOX2	7.04647	-0.00434504	0.129845	0.830642	1
MYBL2	220.35	0.0118313	0.109922	0.845198	1
IFT52	419.075	0.0134632	0.0924284	0.838981	1
SGK2	19.6144	-0.0223252	0.129556	0.49715	1
RP1-138B7.6	197.364	-0.021227	0.10623	0.736605	1
PTPRT	1.01639	-0.00133735	0.131249	0.81228	1
PPP1R16B	0.177566	0.00096777	0.131333	0.775161	1
ACTR5	460.72	0.0200038	0.0909423	0.763	1
ARHGAP40	69.0692	0.0244165	0.122587	0.624135	1
ADIG	1.16398	0.00203062	0.131312	0.623554	1
RALGAPB	2856.23	-0.00706396	0.0681519	0.902245	1
KIAA1755	5.86228	-0.0150047	0.131379	0.39943	1
VSTM2L	194.972	0.0492987	0.113401	0.452022	1
WFDC3	30.8122	-0.00597359	0.125422	0.871423	1
WFDC13	1.25665	0.0002621	0.131194	0.965549	1
WFDC10B	6.71904	-0.00429846	0.130021	0.819601	1
WFDC8	0.177566	0.00096777	0.131333	0.775161	1
WFDC2	4.20359	-0.00336219	0.130543	0.82096	1
RBPJL	2.70685	-0.00874238	0.13132	0.426358	1
MATN4	3.71852	-0.0041157	0.130853	0.737674	1
WFDC12	3.41708	-0.00661732	0.130886	0.623842	1
WFDC5	41.2092	-0.017667	0.124787	0.67794	1
KCNS1	30.4079	-0.0596543	0.143861	0.144233	1
RIMS4	1.06326	0.00136207	0.131315	0.755798	1
KCNK15	2.72017	-0.00394071	0.130871	0.743546	1
WISP2	5.48136	0.0249214	0.133788	0.141368	1
PKIG	427.309	0.0341471	0.0999414	0.609247	1
LINC01620	0.498784	1.01633e-05	0.131322	0.969658	1
HNF4A	1.99146	0.00336879	0.131106	0.70333	1
PARD6B	72.532	0.0329148	0.122688	0.535228	1
FAM65C	75.1103	0.023734	0.119654	0.656815	1
SNAI1	1.91088	0.00671831	0.131328	0.429207	1
SPATA2	267.53	-0.0157656	0.100496	0.806127	1
KCNB1	0.469605	-0.000210655	0.131325	0.963823	1
PREX1	18.1375	-0.00542643	0.127494	0.855851	1
EYA2	0.640442	0.00215892	0.131352	0.510558	1
SLC2A10	3.98899	0.00674612	0.130783	0.644492	1
ZNF334	95.3323	-0.0184802	0.116903	0.736951	1
CDH22	0.339245	0.00201051	0.131343	0.590693	1
SLC12A5	7.54735	0.0216588	0.132467	0.275609	1
MMP9	16.9954	0.0377397	0.135958	0.192918	1
SPATA25	13.2909	0.0191228	0.13026	0.478354	1
ZSWIM1	224.526	0.052701	0.108909	0.43477	1
ZSWIM3	85.0114	0.0129477	0.116192	0.815317	1
TNNC2	3.95391	0.00206878	0.130713	0.874835	1
TUBB1	36.7385	-0.00624332	0.123776	0.878635	1
NPEPL1	915.719	-0.00142667	0.0808712	0.97959	1
APCDD1L	103.565	0.0540876	0.124559	0.370598	1
ANKRD60	0.49524	0.000190013	0.131323	0.973607	1
ZBP1	1.00916	-0.00153299	0.131313	0.679436	1
MTRNR2L3	0.478992	0.00101329	0.131309	0.789533	1
BMP7	3.3384	0.018689	0.132744	0.137606	1
FAM209B	8.41113	-0.0346502	0.136313	0.113212	1
CASS4	43.6295	0.039333	0.129561	0.396461	1
PFDN4	552.423	-0.0307469	0.100068	0.641374	1
BCAS1	1.7908	-0.00245286	0.13126	0.659985	1
TSHZ2	90.2158	0.0517601	0.125163	0.380668	1
SALL4	40.3487	0.0399651	0.130324	0.381077	1
NFATC2	14.8722	0.0336472	0.134201	0.250372	1
KCNG1	182.835	0.0224161	0.108605	0.722682	1
BCAS4	360.045	0.0245128	0.0955682	0.711218	1
STMN3	78.2097	0.0520968	0.128884	0.349667	1
C20orf195	18.4602	0.0565592	0.144674	0.0978572	1
EEF1A2	54.6592	0.0289785	0.126408	0.521176	1
COL20A1	1.92635	0.0022335	0.131055	0.806695	1
NKAIN4	9.61066	0.00383494	0.129286	0.870494	1
BIRC7	0.161679	0.000922741	0.131332	0.780093	1
SLC17A9	5.23339	-0.016135	0.131895	0.293109	1
NTSR1	6.01166	0.0264716	0.134043	0.149563	1
SLCO4A1	70.6257	0.0992567	0.161466	0.112517	1
RBBP8NL	4.40256	0.00473259	0.130894	0.699957	1
CABLES2	122.366	-0.0501432	0.122033	0.406987	1
TAF4	390.733	0.0463979	0.0974682	0.493426	1
CDH26	127.167	0.0189508	0.112333	0.75271	1
PPP1R3D	324.633	-0.0187646	0.0986275	0.773476	1
SYCP2	14.0449	-0.004435	0.128745	0.86119	1
PHACTR3	58.9659	0.00321846	0.123098	0.941367	1
HCN2	58.4427	0.0590186	0.135647	0.263553	1
GZMM	6.13911	-0.017414	0.131895	0.316362	1
MADCAM1	35.6956	-0.00462229	0.123573	0.910732	1
ODF3L2	0.739483	-0.000881345	0.131315	0.828319	1
C2CD4C	118.793	0.0851681	0.135982	0.207692	1
THEG	1.1624	-0.0025663	0.13126	0.681058	1
PLPP2	239.043	-0.0577818	0.111419	0.39217	1
MYT1	0.177566	0.00096777	0.131333	0.775161	1
LKAAEAR1	0.350854	-0.0012904	0.13134	0.70877	1
OPRL1	6.46321	0.0172436	0.131573	0.372768	1
RGS19	276.939	-0.0232851	0.102578	0.719681	1
SOX18	1.47266	0.00491568	0.131254	0.532425	1
SAMD10	75.3177	0.108366	0.165889	0.107402	1
ABHD16B	92.3524	0.0300588	0.118794	0.608269	1
ZBTB46	69.0512	-0.00542506	0.118122	0.897288	1
ARFRP1	1012.37	0.00538911	0.0807513	0.933853	1
ONECUT3	10.3563	-0.00931622	0.129523	0.697373	1
PLK5	0.703848	-0.000747975	0.131316	0.863062	1
PCSK4	24.6578	0.0385472	0.133568	0.309093	1
GAMT	39.4255	0.0261552	0.126812	0.542293	1
EFNA2	1.33783	-0.0058517	0.131345	0.427144	1
HMHA1	355.94	0.0428969	0.0985601	0.524958	1
ARID3A	464.166	0.0132348	0.0919594	0.84058	1
KISS1R	0.177566	0.00096777	0.131333	0.775161	1
CFD	19.2036	-0.00216797	0.127661	0.932643	1
ELANE	0.177566	0.00096777	0.131333	0.775161	1
PRTN3	0.323357	0.00106481	0.131337	0.717157	1
AZU1	0.472491	0.00216524	0.131351	0.538248	1
PLPPR3	5.46831	-0.00964971	0.130722	0.572076	1
PALM	27.0636	-0.0151056	0.126677	0.681258	1
PRSS57	0.613485	-0.00223267	0.131356	0.506797	1
FGF22	4.43238	0.00152075	0.130491	0.923107	1
TLE2	16.5934	-0.00681641	0.128012	0.81578	1
TLE6	1.64692	0.000213579	0.131195	1	1
ZNF77	100.928	-0.0543129	0.126366	0.358472	1
ZNF57	244.863	0.0322369	0.103728	0.623234	1
ZNF556	0.146019	-0.00115865	0.131335	0.770614	1
ZNF555	133.927	-0.0185866	0.11131	0.755978	1
ZNF554	124.56	-0.0364971	0.11524	0.550613	1
DIRAS1	17.4568	0.00715666	0.128079	0.818458	1
GNG7	9.67404	0.0178888	0.130977	0.445765	1
GADD45B	382.822	-0.0257517	0.0949655	0.703965	1
TMPRSS9	200.025	0.0399423	0.10833	0.542364	1
LINGO3	0.184427	-0.00113471	0.131336	0.764266	1
C19orf35	4.57547	-0.0191971	0.132542	0.210693	1
AMH	8.58265	0.0271339	0.133646	0.214455	1
ADAT3	184.069	0.0431454	0.112989	0.500869	1
ATP8B3	35.6324	0.084038	0.159606	0.0887291	1
CCDC94	233.934	-0.0337981	0.104841	0.604782	1
EBI3	1.36504	0.00514855	0.131303	0.46872	1
ANKRD24	7.58287	0.00850547	0.130094	0.675551	1
CREB3L3	0.161679	0.000922741	0.131332	0.780093	1
NMRK2	1.83901	-0.0038065	0.131151	0.650356	1
ATCAY	3.46779	0.00367405	0.130685	0.792489	1
ZFR2	2.08444	0.0101963	0.131677	0.232871	1
MATK	3.89038	0.0063007	0.130796	0.657374	1
RAX2	0.177566	0.00096777	0.131333	0.775161	1
MRPL54	367.92	0.0452094	0.0997604	0.504086	1
TJP3	29.6679	0.0374416	0.132629	0.330208	1
TBXA2R	1.14616	-0.00168936	0.131254	0.749681	1
GIPC3	0.146019	-0.00115865	0.131335	0.770614	1
SMIM24	0.986776	0.00288726	0.131244	0.647627	1
CELF5	11.727	0.0011825	0.128912	0.963306	1
S1PR4	20.6123	-0.0173338	0.128859	0.58107	1
CTB-54O9.9	62.4975	0.0842811	0.153052	0.133422	1
PRR22	22.2637	0.00846894	0.127091	0.800504	1
CATSPERD	1.66585	0.00630604	0.131308	0.447772	1
HSD11B1L	157.075	0.113952	0.150462	0.125546	1
SAFB	2733.35	-0.000942728	0.0731638	0.994543	1
UHRF1	447.484	0.0341585	0.0948824	0.610028	1
ARRDC5	0.508013	-0.00100055	0.131324	0.761236	1
SEMA6B	5.09699	-0.0046024	0.130362	0.78277	1
LRG1	145.979	0.0925834	0.137277	0.186071	1
CTB-50L17.14	146.644	0.0855421	0.133299	0.212829	1
PLIN5	3.12355	-0.00611166	0.131005	0.605664	1
PLIN4	106.853	0.0577695	0.128895	0.3247	1
CHAF1A	492.434	0.00268686	0.0889821	0.968303	1
MPND	150.849	-0.070312	0.124038	0.292219	1
FSD1	5.11483	0.0077673	0.130689	0.631115	1
SHD	0.453717	-0.000228835	0.131324	0.965136	1
ZNF557	150.833	0.037407	0.116009	0.538315	1
VAV1	32.2654	-0.0169941	0.125659	0.681747	1
TNFSF14	1.88452	-0.00726439	0.131408	0.36327	1
CD70	2.76752	0.011273	0.13161	0.305324	1
TUBB4A	0.685579	-0.00100184	0.131321	0.766902	1
CRB3	573.993	0.00358728	0.0948599	0.957221	1
SLC25A41	1.68174	0.00570787	0.131282	0.478097	1
PSPN	63.5753	-0.00108344	0.118851	0.981191	1
ALKBH7	349.579	0.0222112	0.103784	0.732754	1
ACER1	8.75881	0.0259073	0.133323	0.229258	1
ACSBG2	14.237	0.00957243	0.128907	0.727897	1
CAPS	136.004	0.0705295	0.126002	0.289783	1
FUT5	1.18909	-0.00506177	0.131361	0.406915	1
FUT3	66.3669	0.0688757	0.139962	0.216008	1
FUT6	1.65783	0.00431366	0.13123	0.569723	1
NRTN	0.346106	-0.000182243	0.131309	0.988847	1
ZNF414	113.852	0.0897412	0.142402	0.179712	1
PRAM1	8.42518	0.0181738	0.131394	0.398002	1
KANK3	56.5705	0.0164748	0.121755	0.739582	1
CD320	268.592	0.0446324	0.108565	0.500424	1
FBN3	0.478763	0.00212544	0.13135	0.536172	1
CCL25	1.86703	0.00090505	0.131129	0.905397	1
TGFBR3L	21.3499	0.016264	0.127804	0.638881	1
PRR36	4.234	-0.0122456	0.131377	0.399805	1
MCEMP1	1.00208	0.00242501	0.131327	0.538211	1
PCP2	36.0561	-0.0964161	0.174376	0.0501593	1
ZNF358	126.919	0.104976	0.147418	0.143824	1
CTD-2207O23.12	67.6349	0.0466199	0.127386	0.389337	1
C19orf45	0.683827	0.00073689	0.131301	0.858647	1
PEX11G	61.0807	-0.0292387	0.12325	0.561707	1
CTB-133G6.1	13.9724	0.00320816	0.128345	0.911052	1
INSR	61.8273	0.0344967	0.1245	0.504029	1
CTD-2369P2.12	409.867	-0.0137424	0.0929774	0.833865	1
FDX1L	309.215	-0.0351577	0.101643	0.5954	1
CTD-2369P2.10	374.275	-0.0180942	0.0960431	0.783713	1
ZGLP1	77.8814	0.0314828	0.121502	0.560242	1
ICAM5	12.6669	0.0124539	0.129248	0.649399	1
ICAM4	0.796076	0.00375451	0.131347	0.465338	1
S1PR2	70.9728	-0.0613533	0.134136	0.272903	1
AC008759.1	10.5054	0.0139508	0.130015	0.571403	1
ZNF560	27.3544	0.0129404	0.126201	0.734386	1
ZNF177	127.808	0.0274046	0.113187	0.65274	1
ZNF559	333.022	-0.00205007	0.0979406	0.973897	1
ZNF699	176.453	0.041048	0.113403	0.518424	1
OR7D2	0.184427	-0.00113471	0.131336	0.764266	1
MUC16	8.36668	-0.0078731	0.130248	0.679354	1
MBD3L1	1.01175	-0.0061456	0.131513	0.187258	1
ADAMTS10	0.469376	3.45354e-05	0.131324	0.970432	1
ZNF700	543.863	0.0453641	0.0964797	0.502701	1
ZNF439	51.7777	0.0143882	0.121647	0.765955	1
ZNF491	42.566	-0.0114796	0.122878	0.796327	1
ZNF441	158.702	-0.0746379	0.125062	0.270988	1
CNN1	0.824738	-1.95194e-05	0.131325	1	1
ZNF653	103.514	0.00605155	0.115045	0.914857	1
CTC-398G3.6	103.977	0.00727669	0.115089	0.896549	1
ELAVL3	2.2837	-0.00509906	0.131063	0.629446	1
RGL3	4.63061	0.00402779	0.130577	0.786561	1
EPOR	32.6699	0.00948542	0.124608	0.814516	1
SWSAP1	106.602	0.0192717	0.114715	0.738223	1
ANGPTL8	86.1374	0.0411419	0.126825	0.426054	1
C19orf38	6.25351	0.0142185	0.131139	0.443177	1
TMED1	589.756	-0.0269165	0.0888432	0.681233	1
PDE4A	26.2846	0.0184937	0.127895	0.601583	1
ICAM3	149.038	-0.0019057	0.108277	0.975101	1
ZNF443	102.519	-0.0126862	0.114321	0.822888	1
CTD-3105H18.16	190.084	0.00819503	0.10585	0.897442	1
ZNF799	129.318	0.0153446	0.110893	0.800243	1
CTD-3105H18.14	151.414	0.0288672	0.110534	0.646526	1
ZNF442	31.0947	-0.0421035	0.134046	0.28692	1
ZNF563	115.634	-0.0389439	0.117255	0.521232	1
ZNF44	528.169	0.00481047	0.0903482	0.941304	1
ZNF136	209.677	0.0205547	0.104472	0.749564	1
ZNF625	95.0194	-0.101805	0.153199	0.136302	1
ZNF20	263.146	0.0406375	0.103433	0.543736	1
ZNF788	254.916	0.0436927	0.104575	0.512754	1
ZNF844	125.91	0.00562543	0.112245	0.924097	1
ZNF878	11.9543	0.000817118	0.128805	0.977019	1
CTD-2006C1.10	137.175	-0.032391	0.116551	0.579538	1
ZNF433	199.227	-0.0399323	0.112315	0.528748	1
ZNF763	87.6117	0.023603	0.117421	0.674522	1
NANOS3	9.48918	0.0226613	0.132076	0.332278	1
AC008686.1	5.44668	0.00889299	0.130781	0.582886	1
CACNA1A	4.29542	0.0118892	0.131245	0.447535	1
LYL1	6.37449	0.0137698	0.131544	0.364897	1
DAND5	0.815482	-0.000679277	0.131294	0.891568	1
KLF1	1.33288	0.00325029	0.131194	0.664132	1
MAST1	10.1371	0.0320362	0.134948	0.175769	1
RTBDN	0.670667	-0.000973634	0.131319	0.76433	1
RNASEH2A	242.339	-0.038874	0.10619	0.552976	1
BEST2	1.8231	-0.0041483	0.131097	0.661789	1
CTD-2192J16.22	395.688	0.0181813	0.093316	0.783934	1
CTD-2192J16.20	300.151	0.0543031	0.106714	0.424508	1
ZNF564	196.415	0.00670517	0.105399	0.916326	1
CTD-2192J16.17	258.017	0.00403767	0.100904	0.950763	1
ZNF709	52.8174	0.00918462	0.120857	0.85017	1
CTD-3105H18.18	81.4174	0.0194283	0.117515	0.725837	1
CYP4F3	12.5204	0.0252952	0.132103	0.332379	1
CYP4F22	33.6204	0.0474881	0.135835	0.258076	1
RASAL3	0.350854	-0.0012904	0.13134	0.70877	1
EPHX3	35.1854	0.0377308	0.130536	0.383878	1
CCDC105	0.478763	0.00212544	0.13135	0.536172	1
SLC1A6	5.70662	0.0228355	0.133214	0.175764	1
OR7A5	0.838258	0.000678554	0.131264	0.898582	1
ZNF333	241.051	0.0486161	0.108445	0.467394	1
CLEC17A	1.13302	-0.000973323	0.131245	0.855165	1
PTGER1	7.98316	-0.0399119	0.138762	0.0595154	1
PKN1	40.0054	-0.032513	0.127894	0.466311	1
C19orf67	2.16827	-0.0101573	0.131697	0.194568	1
CTB-55O6.8	19.9991	-0.00948146	0.128052	0.753588	1
PALM3	0.184427	-0.00113471	0.131336	0.764266	1
IL27RA	98.3262	0.02682	0.117158	0.640361	1
C19orf57	100.645	-0.0430299	0.12166	0.458226	1
BST2	23.6426	-0.00662799	0.126517	0.847509	1
PLVAP	0.368854	-0.00130412	0.131341	0.70693	1
ANKLE1	60.0132	0.00782682	0.121833	0.865719	1
USE1	247.794	-0.0520726	0.109405	0.436647	1
HAUS8	111.955	0.00144545	0.112257	0.98306	1
CPAMD8	19.6776	0.0115547	0.127677	0.724077	1
F2RL3	0.67849	0.00222924	0.131353	0.489123	1
NWD1	92.6855	-0.0406918	0.121219	0.479551	1
TMEM38A	109.352	0.111014	0.158526	0.118656	1
CALR3	3.23055	-0.00345924	0.130776	0.788145	1
KLF2	4.64327	0.0116092	0.131145	0.464541	1
CIB3	0.676939	-0.000145412	0.13128	0.985809	1
HSH2D	36.871	0.00733983	0.123683	0.863604	1
CYP4F11	42.6636	0.078757	0.153827	0.114069	1
CYP4F2	5.39123	-0.00304186	0.130244	0.855887	1
CYP4F12	1.37542	-0.00213168	0.131248	0.751834	1
MAST3	131.029	0.0237955	0.114264	0.687869	1
IL12RB1	1.54519	-5.55036e-05	0.131135	0.998409	1
ARRDC2	165.85	0.0561696	0.115934	0.393618	1
KCNN1	2.67858	-0.00389357	0.130928	0.730084	1
CCDC124	1884.18	0.00372654	0.0840359	0.950025	1
SLC5A5	1.56521	-0.00156219	0.131141	0.846553	1
JAK3	29.8659	0.0485951	0.136859	0.235257	1
INSL3	6.55548	-0.00219352	0.129921	0.907422	1
FCHO1	32.2759	0.0720922	0.150856	0.116217	1
MAP1S	403.109	0.0193884	0.100174	0.767863	1
UNC13A	2.8491	-0.00529197	0.13102	0.636572	1
FAM129C	30.6044	-0.0425354	0.134211	0.286701	1
NXNL1	0.292038	-0.00129011	0.131339	0.709553	1
CTD-2521M24.10	3.39843	-0.00452426	0.130795	0.725211	1
TMEM221	4.21955	0.00565737	0.130686	0.704903	1
MVB12A	331.784	0.0306091	0.0979617	0.645575	1
TM6SF2	3.03302	-0.0189529	0.132896	0.10702	1
NCAN	0.670667	-0.000973634	0.131319	0.76433	1
NR2C2AP	313.869	-0.0106643	0.0965998	0.86989	1
BORCS8	419.175	0.0249478	0.094958	0.712255	1
MEF2B	124.901	0.0285406	0.114049	0.636515	1
TMEM161A	504.032	-0.013499	0.0910916	0.83638	1
SLC25A42	119.782	0.00166649	0.111582	0.978185	1
GDF1	21.762	0.00961298	0.127307	0.772792	1
CERS1	21.9464	0.00771987	0.127127	0.813813	1
COMP	0.352994	-0.000100612	0.131309	1	1
KLHL26	139.291	0.0853704	0.135885	0.208972	1
TMEM59L	2.60288	0.00141518	0.130983	0.892882	1
GDF15	24.2832	0.0366243	0.133598	0.29859	1
KIAA1683	6.35787	-0.00295126	0.129991	0.873908	1
PDE4C	9.45115	0.0108961	0.129863	0.640825	1
RAB3A	15.4174	0.0303171	0.133077	0.292755	1
ZNF429	313.547	0.00165955	0.0978548	0.981101	1
CTD-2561J22.3	237.373	-0.00770452	0.102293	0.904309	1
ZNF493	266.957	-0.0369115	0.105042	0.574144	1
ZNF430	349.575	0.0100066	0.0996989	0.881686	1
ZNF737	301.17	0.0525168	0.104244	0.442472	1
ZNF486	270.386	-0.0291978	0.105175	0.651931	1
ZNF90	167.724	-0.0728709	0.12412	0.279369	1
ZNF682	286.088	-0.0198292	0.100391	0.759659	1
ZNF93	159.195	-0.0560257	0.117426	0.388744	1
ZNF506	588.324	-0.00297407	0.0876038	0.955389	1
ZNF14	131.79	0.0598521	0.121972	0.352757	1
PBX4	50.794	0.06156	0.140142	0.210522	1
CILP2	12.9811	0.0149097	0.129633	0.587372	1
YJEFN3	307.755	0.00838668	0.100228	0.897058	1
TSSK6	27.9769	0.0233673	0.127725	0.548767	1
MAU2	985.372	-0.0051595	0.0842167	0.935611	1
SLC7A9	24.2154	0.00934572	0.127088	0.784209	1
TDRD12	37.5894	0.0339772	0.128665	0.442233	1
RGS9BP	0.68344	-0.00267066	0.131323	0.559838	1
TSHZ3	284.362	-0.0449974	0.109397	0.49332	1
ZNF536	0.146019	-0.00115865	0.131335	0.770614	1
CCNE1	327.345	-0.0577202	0.103017	0.400808	1
VSTM2B	0.175427	-0.00118163	0.131336	0.768888	1
ZNF726	60.3522	0.0208245	0.122155	0.672746	1
ZNF681	226.362	-0.0291355	0.105837	0.648696	1
ZNF724P	58.2616	0.0263131	0.122512	0.603563	1
ZNF730	3.89753	-0.0138246	0.131825	0.272649	1
ZNF728	0.177566	0.00096777	0.131333	0.775161	1
ZNF492	31.4969	0.000245272	0.124465	0.996501	1
ZNF98	0.330833	4.12605e-05	0.131321	1	1
ZNF676	5.18905	-0.000655179	0.130247	0.96713	1
ZNF257	106.074	-0.0570925	0.128029	0.333459	1
HAMP	0.690301	-0.00365948	0.131392	0.354755	1
FAM187B	0.184427	-0.00113471	0.131336	0.764266	1
FXYD7	10.2355	0.00530952	0.129127	0.829183	1
FXYD1	9.49899	-0.0106962	0.130379	0.589948	1
LGI4	29.7061	-0.0194657	0.126722	0.616582	1
HPN	0.175427	-0.00118163	0.131336	0.768888	1
SCN1B	5.47327	0.00158779	0.130234	0.929824	1
ZNF30	143.684	0.0165784	0.110393	0.787933	1
ZNF599	91.6753	0.0665091	0.131636	0.276801	1
ZNF181	184.421	-0.0123802	0.10655	0.842251	1
SCGB2B2	129.852	-0.0126798	0.110594	0.832336	1
PDCD2L	190.071	0.0564574	0.115517	0.394661	1
CHST8	0.317085	0.00202475	0.131345	0.589259	1
SLC7A10	3.41711	-0.00333091	0.130708	0.802913	1
WDR88	48.0155	0.0221883	0.123561	0.638567	1
FAAP24	118.421	-0.0261438	0.113781	0.66165	1
KIRREL2	1.48329	-0.000289042	0.131187	0.963375	1
NPHS1	2.94396	0.00214396	0.130989	0.830179	1
ARHGAP33	31.4744	0.0954851	0.173848	0.0494924	1
PROSER3	393.267	0.0134868	0.0938564	0.838988	1
HSPB6	18.0783	0.0420698	0.136662	0.204026	1
U2AF1L4	173.211	-0.00821807	0.106102	0.894923	1
AD000671.6	186.523	-0.00383351	0.104942	0.951018	1
IGFLR1	25.361	0.000113203	0.125613	0.999051	1
ZBTB32	27.6596	0.0101573	0.125778	0.792058	1
UPK1A	5.65142	0.0179476	0.132088	0.285789	1
ETV2	12.0396	0.0253934	0.132511	0.306097	1
HAUS5	161.73	0.0613097	0.118451	0.356531	1
ATP4A	2.26555	0.00677179	0.131289	0.461694	1
KRTDAP	386.176	-0.00827018	0.123287	0.841951	1
FFAR2	0.999708	0.0021316	0.131304	0.625582	1
CD22	1.71823	-0.000844919	0.13114	0.905995	1
ZNF567	253.254	-0.0131825	0.100865	0.83838	1
ZNF461	214.388	0.00529941	0.103503	0.935865	1
ZNF382	42.7324	-0.0198842	0.124111	0.657999	1
ZNF566	113.991	-0.066123	0.127222	0.298193	1
ZFP82	124.917	0.0730839	0.129035	0.267771	1
COX7A1	24.5057	-0.000720916	0.125982	0.982573	1
CAPNS1	6380.31	-0.00171622	0.0684191	0.982222	1
POLR2I	280.337	0.00365621	0.0985483	0.956473	1
OVOL3	7.86459	-0.00287563	0.129869	0.889941	1
WDR62	134.974	0.0259747	0.117559	0.646355	1
CLIP3	42.116	0.00902056	0.124234	0.828892	1
SYNE4	22.5358	0.0189506	0.128196	0.588314	1
LRFN3	190.084	-0.0341264	0.109712	0.593798	1
HCST	4.39397	0.00142937	0.130473	0.928188	1
NFKBID	144.524	-0.0180917	0.111291	0.768011	1
APLP1	4.6315	0.0233239	0.133814	0.0756974	1
GGN	20.8662	0.00753177	0.127113	0.820172	1
CATSPERG	30.7232	0.0238005	0.127366	0.553368	1
PPP1R14A	96.0013	-0.00268627	0.114375	0.961643	1
DPF1	46.4278	-0.0133483	0.122439	0.77093	1
WDR87	2.85267	-0.00567091	0.130971	0.634946	1
ZNF573	185.022	0.0335728	0.110002	0.597205	1
ZNF781	26.0409	-0.0216487	0.128589	0.538342	1
ZFP30	532.961	-0.0371586	0.094989	0.5776	1
ZNF569	227.025	-0.0107587	0.105275	0.864085	1
ZNF527	106.446	0.0276331	0.115694	0.637903	1
ZNF383	305.937	0.0105046	0.0985357	0.873314	1
ZNF585B	414.649	-0.0189393	0.0927002	0.773308	1
ZNF420	309.189	-0.0202858	0.0980971	0.756451	1
ZNF568	240.664	-0.0250647	0.103268	0.692092	1
ZNF829	210.86	-0.0513149	0.110345	0.440141	1
ZNF850	361.225	-0.00770567	0.0950685	0.905723	1
SELV	0.332973	0.00204106	0.131346	0.585049	1
DLL3	24.1206	-0.00944416	0.126787	0.783016	1
PLEKHG2	381.178	0.0150594	0.101473	0.817529	1
GMFG	2.05009	-0.00734558	0.131309	0.435932	1
LRFN1	6.81677	0.0105978	0.130449	0.594411	1
SYCN	1.16318	0.00011051	0.131244	0.992305	1
NCCRP1	314.151	-0.0208687	0.0987064	0.749728	1
ACP7	38.3087	0.0367623	0.131398	0.366343	1
CCER2	2.79159	0.0151589	0.132263	0.146597	1
RINL	138.84	0.0528898	0.120712	0.399753	1
LGALS4	7.55552	-0.00886629	0.130136	0.66236	1
MAP4K1	3.26923	0.0053574	0.131113	0.599228	1
RYR1	52.3082	-0.030077	0.124887	0.53338	1
RASGRP4	6.02811	0.0170764	0.131683	0.355568	1
FAM98C	161.777	-0.0115895	0.110162	0.84802	1
SPRED3	266.462	-0.038932	0.109023	0.547915	1
CYP2A6	4.60888	0.00379696	0.13046	0.810793	1
MIA	33.9646	-0.0394927	0.131557	0.354877	1
AC010412.1	0.175427	-0.00118163	0.131336	0.768888	1
SPTBN4	8.48228	-0.0518741	0.145207	0.0191015	1
SERTAD1	445.685	-0.0529626	0.099621	0.437423	1
PRX	28.0819	0.0649358	0.146925	0.12534	1
HIPK4	2.14839	0.00560251	0.131159	0.568187	1
CNTD2	14.3609	-0.00718096	0.128289	0.80065	1
TTC9B	1.72037	0.00309851	0.131121	0.719255	1
ZNF780B	477.331	-0.0204924	0.090748	0.754788	1
ZNF546	69.878	-0.00205751	0.118458	0.966719	1
FCGBP	21.1207	0.055793	0.143531	0.11852	1
DYRK1B	337.364	-0.00800745	0.099729	0.896452	1
CLC	0.476853	-0.000960555	0.131309	0.791867	1
EID2	604.6	0.0398724	0.0914908	0.553964	1
EID2B	30.7611	0.0389619	0.132115	0.342944	1
LIPE	341.471	-0.0603112	0.106005	0.380853	1
CNFN	184.672	0.00324655	0.112651	0.956705	1
TMEM145	1.65604	0.00863319	0.131606	0.20523	1
PRR19	278.501	0.0239827	0.09971	0.716411	1
GRIK5	11.181	0.0117756	0.129585	0.641134	1
ATP1A3	5.1456	0.021916	0.133367	0.119458	1
CD79A	5.44325	-0.0096341	0.130843	0.551715	1
DMRTC2	0.146019	-0.00115865	0.131335	0.770614	1
LYPD4	0.155406	0.00112075	0.131334	0.773513	1
CEACAM3	0.146019	-0.00115865	0.131335	0.770614	1
CEACAM6	24.7957	0.0342989	0.132292	0.341884	1
AC011513.3	6.36255	0.00960255	0.130455	0.615285	1
EXOSC5	252.813	0.00261205	0.103256	0.968419	1
CYP2F1	0.508013	-0.00100055	0.131324	0.761236	1
CYP2B6	0.553282	-0.00134523	0.131343	0.690749	1
CYP2A7	0.146019	-0.00115865	0.131335	0.770614	1
CADM4	130.318	-0.0800722	0.13255	0.23093	1
ZNF576	293.373	-0.0559329	0.105745	0.411374	1
PINLYP	57.2298	-0.00962445	0.120423	0.842247	1
TEX101	3.81318	0.00363026	0.130643	0.800659	1
CD177	17.7939	-0.00764517	0.127866	0.798545	1
PSG4	27.0477	0.0869232	0.166571	0.051387	1
PSG5	183.542	0.038401	0.110809	0.551834	1
PSG2	22.2012	0.0272424	0.130239	0.436798	1
PSG11	20.6549	-0.0135441	0.127632	0.684316	1
PSG7	345.745	-0.00740998	0.0965062	0.9101	1
PSG6	56.6363	0.0129663	0.121048	0.790763	1
PSG1	36.5373	0.0303592	0.12805	0.478982	1
PSG8	31.8509	-0.00919522	0.124918	0.816038	1
PSG3	0.323586	-7.02666e-05	0.131322	1	1
CEACAM8	2.13266	0.00647531	0.131295	0.461929	1
CXCL17	1.11086	-0.000593205	0.131221	0.920229	1
IGSF23	13.2968	-0.0340268	0.134763	0.218043	1
CEACAM20	0.330446	-0.00208823	0.131349	0.579553	1
ZNF285	99.8927	-0.0389139	0.119157	0.505029	1
CTC-512J12.6	197.291	-0.0258109	0.10608	0.684761	1
ZNF112	296.813	0.0370795	0.103113	0.577408	1
ZNF233	33.5771	0.0152144	0.125118	0.712739	1
ZNF235	536.042	0.00140009	0.0885593	0.987882	1
ZNF234	357.303	0.00347765	0.0954971	0.967734	1
ZNF225	241.65	0.0102312	0.102156	0.873531	1
ZNF284	283.447	-0.0637894	0.109108	0.355749	1
ZNF223	228.663	-0.0206838	0.10472	0.746898	1
ZNF222	94.5247	-0.0115483	0.114846	0.836809	1
ZNF230	153.28	-0.04965	0.116305	0.436487	1
ZNF45	403.922	-0.0301896	0.0966615	0.650002	1
ZNF283	467.677	-0.0258387	0.094453	0.695695	1
KCNN4	39.6913	0.0871267	0.161501	0.0876333	1
PPM1N	327.86	-0.0130164	0.0983128	0.841445	1
RTN2	360.113	-0.0501989	0.103123	0.458709	1
FOSB	35.418	-0.0718296	0.149667	0.125336	1
CKM	4.28277	-0.00388358	0.130563	0.793957	1
EXOC3L2	18.9785	0.0214677	0.129371	0.516842	1
AC005779.2	292.006	0.0337326	0.101005	0.61319	1
TRAPPC6A	43.9013	-0.0181454	0.124724	0.672826	1
NKPD1	27.6008	0.0834384	0.166222	0.0332657	1
GEMIN7	478.832	0.0113772	0.0902866	0.863386	1
ZNF296	54.5678	0.0511367	0.132871	0.308458	1
RELB	308.577	0.00605175	0.0998331	0.927482	1
APOC2	0.155406	0.00112075	0.131334	0.773513	1
APOC4	0.155406	0.00112075	0.131334	0.773513	1
APOC4-APOC2	0.310812	0.00128638	0.131338	0.714223	1
APOC1	13.9777	-0.00520435	0.128354	0.849491	1
CEACAM16	0.161679	0.000922741	0.131332	0.780093	1
BBC3	95.0938	-0.02862	0.117382	0.615574	1
TMEM160	332.158	0.00868777	0.0980517	0.898621	1
NPAS1	21.6172	0.0325775	0.131924	0.356193	1
DACT3	2.72578	0.00388031	0.131016	0.704764	1
PTGIR	0.161679	0.000922741	0.131332	0.780093	1
PNMAL2	5.59241	0.00914693	0.130691	0.592623	1
PPP5D1	37.1758	0.0298906	0.127546	0.491128	1
HIF3A	1.36899	-0.00288925	0.131264	0.625392	1
IGFL4	11.022	0.00794921	0.129249	0.753417	1
PGLYRP1	19.6298	0.0404433	0.135604	0.224133	1
NOVA2	0.317085	0.00202475	0.131345	0.589259	1
FOXA3	1.25354	-0.0015653	0.131286	0.75841	1
RSPH6A	2.30182	0.0021391	0.13104	0.824096	1
BHMG1	0.528421	-0.000510111	0.131312	0.912585	1
GIPR	73.8229	0.0679235	0.136625	0.241707	1
GPR4	5.13776	-0.00785534	0.130738	0.613715	1
FAM83E	43.052	-0.0159116	0.123536	0.720257	1
CTC-273B12.7	314.67	-0.011437	0.0977621	0.860375	1
KCNJ14	225.923	0.0209825	0.105957	0.74302	1
GRIN2D	36.525	-0.0154983	0.124547	0.714096	1
SYNGR4	0.321446	-0.00207401	0.131348	0.583598	1
CCDC114	7.62795	-0.0151058	0.131011	0.453811	1
C19orf68	349.991	-0.00984996	0.0956688	0.885075	1
PLA2G4C	33.6112	-0.00846351	0.124651	0.829795	1
ELSPBP1	0.155406	0.00112075	0.131334	0.773513	1
TPRX1	1.36958	-0.0041103	0.131356	0.443125	1
ZNF541	1.36232	0.00623474	0.131409	0.347153	1
SLC8A2	23.7593	0.0170816	0.127573	0.632783	1
MEIS3	113.732	0.0373822	0.117742	0.531894	1
C5AR2	0.175427	-0.00118163	0.131336	0.768888	1
C5AR1	48.5375	0.0471829	0.131499	0.336385	1
INAFM1	81.1375	-0.0606252	0.133039	0.283354	1
CGB5	1.33747	-0.0050612	0.131368	0.374008	1
CGB1	0.346106	-0.000182243	0.131309	0.988847	1
CTB-60B18.6	2.14875	0.00544974	0.131124	0.590717	1
CGB	1.45654	0.00543457	0.131315	0.45256	1
LHB	9.80923	0.0158397	0.130558	0.50183	1
DHDH	10.6075	0.0356007	0.13605	0.153159	1
TULP2	2.37456	0.0047469	0.131103	0.629046	1
PLEKHA4	42.8327	0.0579696	0.138883	0.220823	1
HSD17B14	34.3924	0.0032545	0.124102	0.938244	1
FUT1	119.723	-0.0566585	0.124901	0.353214	1
IZUMO1	21.6405	0.00104517	0.126335	0.980787	1
MAMSTR	16.5652	0.0304892	0.133062	0.295747	1
FUT2	170.46	-0.0117589	0.106681	0.850013	1
NTN5	28.3723	0.108553	0.192834	0.0265412	1
CA11	66.8856	-0.0345491	0.124581	0.498229	1
SPACA4	0.730848	-0.0002814	0.131323	0.958318	1
FCGRT	290.377	0.0209744	0.0991168	0.750486	1
FLT3LG	80.9115	-0.010985	0.131545	0.330997	1
CTD-3148I10.9	398.503	-0.00649521	0.128459	0.794322	1
SLC17A7	2.12027	-0.0063511	0.131188	0.52648	1
GFY	0.317085	0.00202475	0.131345	0.589259	1
CCDC155	1.3987	0.00429762	0.131346	0.46475	1
DKKL1	12.3041	0.0300353	0.133465	0.267793	1
TEAD2	305.83	0.0254857	0.101324	0.69794	1
CD37	174.544	0.0513115	0.114147	0.434159	1
SLC6A16	12.9942	-0.000917081	0.128371	0.970648	1
HRC	1.19383	-0.00532701	0.131395	0.349377	1
C19orf73	9.18821	-0.0206575	0.131711	0.357089	1
LIN7B	32.1388	-0.0253946	0.128086	0.516121	1
KCNA7	5.55536	0.0253622	0.134056	0.114176	1
CGB7	136.085	0.0983817	0.140748	0.166721	1
CGB8	0.456832	0.000483201	0.131309	0.914746	1
SYT3	6.49362	0.0217436	0.132656	0.246975	1
LRRC4B	6.93512	-0.0147075	0.131066	0.447542	1
ASPDH	14.6412	0.0114927	0.129144	0.672195	1
FAM71E1	399.16	-0.0089929	0.0943643	0.884276	1
MYBPC2	3.188	-0.00863655	0.131149	0.495334	1
SPIB	0.485036	0.00111582	0.131338	0.688489	1
NAPSA	75.755	0.0293646	0.120816	0.586855	1
KCNC3	31.848	0.0387141	0.132628	0.329377	1
MYH14	100.718	0.0762478	0.135592	0.231443	1
SIGLEC11	0.987392	0.00172737	0.131252	0.774403	1
FUZ	265.257	-0.0505587	0.106859	0.44775	1
TSKS	169.437	0.0836108	0.128102	0.233438	1
CPT1C	9.30451	0.00299587	0.12949	0.893893	1
ADM5	20.702	-0.0128512	0.127932	0.692204	1
PRRG2	205.924	0.0445157	0.110915	0.494089	1
RCN3	11.6763	0.00197361	0.128752	0.939627	1
VSIG10L	88.5935	0.0385383	0.121575	0.496055	1
IGLON5	3.89482	0.0192963	0.132859	0.130219	1
SIGLEC9	0.613485	-0.00223267	0.131356	0.506797	1
KLK14	10.2345	0.0100364	0.129519	0.682974	1
KLK13	51.4117	0.0414725	0.129012	0.395649	1
KLK12	0.656558	0.00125436	0.131311	0.726081	1
KLK9	38.8777	0.0546013	0.137236	0.242539	1
KLK6	152.272	0.0252821	0.129412	0.482101	1
KLK4	0.184427	-0.00113471	0.131336	0.764266	1
KLK2	1.29073	0.00761956	0.131548	0.22508	1
KLK15	0.339245	0.00201051	0.131343	0.590693	1
KLK1	0.834125	0.00173401	0.131309	0.669682	1
ACPT	3.15909	0.0024972	0.130737	0.84783	1
CLEC11A	47.3488	0.0563766	0.138056	0.231344	1
SHANK1	31.5472	0.036084	0.131349	0.368993	1
C19orf81	2.99707	-0.00427139	0.131006	0.686565	1
ZNF880	505.749	-0.0162525	0.0897794	0.803752	1
ZNF610	97.4207	-0.0267987	0.117484	0.636423	1
ZNF836	199.509	-0.0358493	0.107825	0.576654	1
ZNF615	220.872	0.048491	0.109032	0.467614	1
ZNF350	262.006	0.0468018	0.105625	0.485437	1
ZNF577	573.432	-0.0120189	0.0880424	0.84878	1
FPR3	70.8201	0.0233175	0.120576	0.65744	1
FPR2	0.795848	0.00277391	0.131368	0.423641	1
FPR1	11.6106	-0.025374	0.132256	0.326505	1
HAS1	19.4384	0.0115437	0.127523	0.729403	1
AC018755.18	1.19553	0.00266154	0.131319	0.557303	1
SIGLEC5	1.19553	0.00266154	0.131319	0.557303	1
ZNF175	269.694	0.0319419	0.101622	0.630247	1
SIGLEC10	0.161679	0.000922741	0.131332	0.780093	1
NKG7	0.323357	0.00106481	0.131337	0.717157	1
CLDND2	9.19157	-0.0194351	0.131334	0.400528	1
CACNG8	0.602851	4.81013e-05	0.131304	1	1
CACNG7	0.982726	-0.00491964	0.131387	0.365212	1
PRKCG	1.85351	-0.00234816	0.131101	0.77664	1
NLRP12	0.496874	-0.00218765	0.131354	0.53227	1
DPRX	0.155406	0.00112075	0.131334	0.773513	1
ZNF813	338.58	0.0115673	0.100025	0.861462	1
ZNF665	103.356	-0.0289792	0.11644	0.617986	1
ZNF347	335.991	-0.00239371	0.0979849	0.969845	1
ZNF415	183.463	0.0321412	0.109617	0.615027	1
ERVV-2	0.516811	0.00212002	0.131348	0.539099	1
ERVV-1	0.681688	-0.000133623	0.131324	0.951469	1
ZNF816	252.745	0.0138875	0.10071	0.830731	1
ZNF816-ZNF321P	328.124	0.00804834	0.0961776	0.903262	1
ZNF611	222.796	0.0244815	0.104006	0.706458	1
ZNF578	66.3893	0.00272366	0.118533	0.956861	1
ZNF534	3.68738	-0.00193731	0.130622	0.887311	1
CTD-2587H24.4	66.4859	0.00925733	0.118918	0.858085	1
TNNI3	16.1907	0.0025914	0.1277	0.93735	1
GP6	28.0021	0.0262291	0.129402	0.474058	1
NLRP7	10.5624	-0.0109613	0.129615	0.653008	1
LILRB1	0.177566	0.00096777	0.131333	0.775161	1
LENG9	454.972	0.0117255	0.0909449	0.863173	1
TTYH1	59.8836	0.0458222	0.129855	0.369001	1
LAIR1	0.352994	-0.000100612	0.131309	1	1
LILRA4	0.175427	-0.00118163	0.131336	0.768888	1
LILRB2	1.15784	0.00619657	0.131447	0.30095	1
LILRA6	2.52465	0.00211397	0.131124	0.79594	1
LILRB3	41.0101	-0.00965262	0.123771	0.821641	1
TMC4	126.703	-0.0273472	0.113121	0.647826	1
LENG1	274.304	-0.0327035	0.1028	0.632752	1
TFPT	447.909	-0.0104228	0.0927789	0.870732	1
TARM1	0.155406	0.00112075	0.131334	0.773513	1
NLRP9	7.92144	0.0259287	0.133845	0.162447	1
ZNF784	86.8979	0.0784839	0.140441	0.205535	1
SSC5D	4.50623	0.00595748	0.130947	0.629295	1
SHISA7	1.6738	-0.00474922	0.131327	0.433645	1
TMEM238	47.0465	0.0082146	0.121733	0.861368	1
TMEM190	2.23323	0.00446989	0.131194	0.590533	1
IL11	44.1908	0.0300131	0.126336	0.510848	1
FAM71E2	5.09268	-0.0118429	0.131259	0.43243	1
CTD-2105E13.6	27.0563	-0.0579051	0.142831	0.151051	1
COX6B2	42.4612	-0.02673	0.125861	0.550135	1
KMT5C	145.112	0.0108504	0.109737	0.856369	1
BRSK1	18.419	0.0264578	0.130868	0.410911	1
TMEM86B	43.5633	-0.00550856	0.122475	0.902435	1
PTPRH	7.48577	0.0131676	0.130712	0.516534	1
SYT5	87.628	-0.00560927	0.116419	0.915408	1
DNAAF3	78.921	-0.00474967	0.116768	0.928021	1
ZNF460	174.3	0.0429064	0.115141	0.492989	1
ZNF805	104.396	0.0752832	0.139248	0.214114	1
AURKC	34.2749	0.00557523	0.12394	0.894741	1
ZIM3	0.831757	0.00344414	0.131333	0.475531	1
USP29	0.177566	0.00096777	0.131333	0.775161	1
PEG3	12.6125	-0.0117521	0.129813	0.622431	1
ZIM2	12.6125	-0.0117521	0.129813	0.622431	1
ZNF835	0.332973	0.00204106	0.131346	0.585049	1
SMIM17	25.9637	-0.00631808	0.125572	0.888094	1
ZNF471	605.136	-0.0254157	0.087273	0.691621	1
ZNF667	232.584	0.0262956	0.104398	0.685731	1
ZNF583	265.817	-0.00686125	0.101616	0.914774	1
ZSCAN5CP	1.14907	0.00449007	0.131286	0.520046	1
ZSCAN5B	0.646943	0.00122543	0.131324	0.704733	1
NLRP5	0.175427	-0.00118163	0.131336	0.768888	1
NLRP11	0.323357	0.00106481	0.131337	0.717157	1
C19orf18	70.141	-0.0585868	0.132265	0.29531	1
ZNF256	162.66	-0.0112226	0.110308	0.85343	1
ZNF418	156.546	0.10085	0.13993	0.163563	1
ZNF671	220.155	0.00487777	0.102209	0.944223	1
ZNF154	46.0555	-0.0234199	0.124135	0.606342	1
ZSCAN4	12.0254	-0.0186911	0.130664	0.46557	1
ZNF530	154.012	0.0760748	0.125843	0.263762	1
ZIK1	183.363	-0.0200973	0.107074	0.748771	1
ZNF772	435.587	0.0423648	0.0941323	0.531216	1
VN1R1	25.0215	0.0520242	0.139797	0.181264	1
ZNF749	325.618	0.021344	0.0982065	0.746831	1
ZNF17	117.287	0.0868348	0.138004	0.198933	1
AC004076.7	551.163	-0.00748709	0.0877413	0.90778	1
TRAPPC2P1	185.271	-0.0155791	0.107869	0.803314	1
ZNF547	293.218	-0.0121255	0.0993814	0.851466	1
ZNF543	94.3916	0.0490617	0.124879	0.399447	1
TMSB4Y	5.30352	0.00690579	0.13056	0.680802	1
AC009491.2	0.184427	-0.00113471	0.131336	0.764266	1
AC064829.1	0.485853	-0.000959357	0.131309	0.787395	1
TSPY2	0.177566	0.00096777	0.131333	0.775161	1
PCDH11Y	3.61603	-0.00711803	0.130878	0.608697	1
SRY	34.4732	-0.0645072	0.144963	0.152246	1
ZNF446	164.67	0.0560805	0.116178	0.395727	1
ZNF324B	115.786	0.0413367	0.120036	0.486848	1
ZNF132	134.895	0.0642457	0.123268	0.324918	1
ZNF584	479.442	0.0430414	0.0945742	0.52318	1
RNF225	28.3943	0.139507	0.25197	0.011383	1
ZNF837	79.3846	0.00454838	0.116554	0.934758	1
ZNF497	89.8376	0.095238	0.150051	0.149994	1
A1BG	83.5645	0.00456683	0.116836	0.933462	1
ZSCAN22	146.693	0.0823948	0.130859	0.229074	1
ZSCAN1	4.93095	0.000800087	0.130289	0.961532	1
CLDN5	0.516811	0.00212002	0.131348	0.539099	1
GSC2	0.515261	-0.00108748	0.131322	0.75784	1
TSSK2	39.9605	-0.0141431	0.124064	0.742027	1
AC007326.1	2.32989	0.00453114	0.131046	0.666053	1
RIMBP3	0.155406	0.00112075	0.131334	0.773513	1
TMEM191B	2.72524	-0.00390298	0.130991	0.714438	1
USP18	157.29	0.0138176	0.113527	0.810394	1
TUBA8	32.0166	-0.0139407	0.12539	0.725853	1
SLC25A18	128.951	0.0253862	0.113795	0.671646	1
CECR2	2.37406	-0.00348334	0.130929	0.754833	1
CECR1	5.70697	0.00236069	0.130311	0.892908	1
CECR6	1.34627	-0.00146586	0.131174	0.824726	1
XKR3	0.184427	-0.00113471	0.131336	0.764266	1
DAZ1	0.155406	0.00112075	0.131334	0.773513	1
PRY	0.177566	0.00096777	0.131333	0.775161	1
AC009977.1	1.11375	0.00173513	0.131249	0.777879	1
CCDC116	1.18689	0.0064204	0.13146	0.290203	1
RIMBP3C	0.456832	0.000483201	0.131309	0.914746	1
RIMBP3B	0.339245	0.00201051	0.131343	0.590693	1
LRRC74B	0.501512	0.000958889	0.131309	0.799125	1
SLC7A4	17.9175	0.0195703	0.129386	0.534139	1
P2RX6	30.8676	0.0415103	0.13302	0.317849	1
THAP7	170.07	0.0445432	0.113293	0.486422	1
AIFM3	80.3787	0.050484	0.126654	0.375994	1
SERPIND1	5.5694	0.0137717	0.131218	0.434712	1
XXbac-B562F10.12	81.3428	0.0922569	0.153327	0.139949	1
SCARF2	8.11518	0.0238694	0.132892	0.248614	1
USP41	0.505874	-0.00300278	0.131371	0.432314	1
CCDC188	8.74586	0.0341776	0.136034	0.126808	1
TBX1	79.6444	0.082974	0.147684	0.16465	1
GP1BB	13.8786	0.00160463	0.128286	0.948763	1
SEPT5	79.9518	0.0406039	0.125326	0.448064	1
GGT5	1.55149	0.00464712	0.131277	0.516186	1
SUSD2	11.4644	0.0293789	0.133864	0.229011	1
GSTT2B	7.56807	0.0135149	0.130766	0.505531	1
DERL3	9.10494	-0.0199138	0.131584	0.375846	1
AP000349.2	1.03204	0.00117974	0.131273	0.81573	1
MMP11	2.77494	-0.00185765	0.130889	0.861961	1
C22orf15	12.2372	-0.0268766	0.132824	0.289899	1
VPREB3	1.62881	0.00622251	0.131417	0.319839	1
ZNF70	93.8532	0.00465462	0.114425	0.931113	1
RGL4	292.447	0.0503487	0.105607	0.458576	1
DRICH1	11.9039	0.0304363	0.133883	0.238511	1
RAB36	57.1954	0.0474747	0.129604	0.362084	1
GNAZ	1.90644	-0.00657555	0.131394	0.348467	1
RSPH14	2.75631	-0.0120846	0.131839	0.19201	1
ZNF280B	0.350854	-0.0012904	0.13134	0.70877	1
YPEL1	110.354	-0.0618167	0.12649	0.32159	1
NEFH	7.62006	-0.00023836	0.129815	0.988879	1
RFPL1	0.177566	0.00096777	0.131333	0.775161	1
RASL10A	6.28181	0.00591898	0.130378	0.732559	1
EMID1	1.10561	-0.0050766	0.131389	0.363228	1
KREMEN1	579.081	-0.0373468	0.0945248	0.570628	1
C22orf31	0.368854	-0.00130412	0.131341	0.70693	1
HSCB	269.164	0.00520752	0.0993654	0.938022	1
CRYBB1	0.301425	2.52586e-05	0.131307	1	1
HPS4	993.775	0.00112346	0.0806944	0.986981	1
MYO18B	1.77444	0.00358611	0.131077	0.706096	1
CRYBB2	23.8556	0.0222618	0.128608	0.539372	1
CRYBB3	68.4084	0.0189695	0.119879	0.710613	1
SGSM1	1.5305	0.00216779	0.131198	0.753761	1
LRRC75B	130.883	0.107679	0.146994	0.140442	1
UPB1	0.938753	0.000122905	0.131322	0.970949	1
ADORA2A	21.4179	0.0550692	0.142874	0.128716	1
DEPDC5	266.242	0.0451584	0.106105	0.49578	1
PATZ1	183.907	-0.0188621	0.106533	0.768699	1
PLA2G3	6.80788	0.00117904	0.12987	0.95594	1
INPP5J	21.1993	-0.0114457	0.127861	0.713867	1
SELM	383.305	0.0269696	0.0978338	0.684482	1
MORC2	1318.42	-0.000106628	0.0752313	0.999128	1
TCN2	28.0624	0.00667916	0.125839	0.856771	1
GAL3ST1	0.701709	-0.00136227	0.131343	0.676327	1
SEC14L6	2.52733	-0.00381134	0.130918	0.739373	1
SEC14L4	8.52753	0.00616457	0.129712	0.768405	1
SEC14L3	2.38671	0.00533016	0.131319	0.461086	1
OSM	0.339245	0.00201051	0.131343	0.590693	1
LIF	360.578	-0.0530439	0.102642	0.436504	1
HORMAD2	0.537421	-0.00116437	0.131309	0.784454	1
ZMAT5	361.751	-0.0273352	0.0966986	0.679215	1
CABP7	130.607	-0.0388174	0.11584	0.526622	1
APOL4	2.01358	0.0056432	0.131374	0.431418	1
APOL3	16.7626	-0.0291094	0.132161	0.342374	1
APOL5	2.342	0.00629682	0.131219	0.519439	1
MB	2.16118	-0.0055481	0.131182	0.550588	1
RASD2	4.53	-0.00509725	0.130615	0.734111	1
MCM5	472.103	-0.00733668	0.0910066	0.915137	1
HMOX1	220.874	-0.0233824	0.12914	0.504187	1
ISX	3.92703	-0.00670893	0.131006	0.57581	1
LARGE	379.386	-0.0102678	0.0935114	0.889485	1
BPIFC	40.7644	-0.0276313	0.127213	0.51703	1
RFPL3S	28.4429	0.01081	0.126188	0.770699	1
RFPL3	7.26034	0.0130158	0.130676	0.523103	1
SLC5A4	0.184427	-0.00113471	0.131336	0.764266	1
RFPL2	0.975865	-0.00153916	0.131249	0.783307	1
C22orf42	0.667939	0.000945331	0.131319	0.782203	1
SLC5A1	40.1775	0.0349262	0.128624	0.436509	1
SOX10	31.6664	-0.0204976	0.126602	0.606744	1
GALR3	0.184427	-0.00113471	0.131336	0.764266	1
RP1-37E16.12	501.228	0.00151064	0.0915595	0.982101	1
NOL12	434.209	-0.0292184	0.0934025	0.65912	1
PDXP	125.414	0.0858163	0.137272	0.2026	1
LGALS2	7.74558	-0.0043208	0.129835	0.829138	1
CYTH4	1.20061	0.00218739	0.131182	0.748998	1
SSTR3	0.175427	-0.00118163	0.131336	0.768888	1
IL2RB	6.36817	0.0019751	0.129994	0.920256	1
TMPRSS6	9.08619	-0.00969463	0.129873	0.669039	1
TST	692.248	0.00183007	0.0849671	0.978151	1
TEX33	0.177566	0.00096777	0.131333	0.775161	1
CSF2RB	4.85416	0.0078506	0.130828	0.598562	1
NCF4	6.87886	-0.0056034	0.130081	0.767477	1
CACNG2	1.00111	-0.0032523	0.13131	0.519536	1
FOXRED2	94.2821	0.0233929	0.118176	0.674089	1
ENTHD1	2.46318	0.00134505	0.13092	0.900109	1
CACNA1I	1.77133	0.00129074	0.131015	0.875722	1
MGAT3	0.961888	0.000509419	0.131258	0.916877	1
SYNGR1	20.0132	0.00521396	0.12703	0.875275	1
CBX7	100.522	0.0141398	0.114523	0.8063	1
APOBEC3H	1.98929	-0.00503172	0.131198	0.570494	1
APOBEC3G	152.676	0.121847	0.151724	0.113761	1
APOBEC3B	26.9503	0.0272095	0.129188	0.473264	1
APOBEC3A	28.4746	0.0314389	0.130113	0.421513	1
NPTXR	13.7011	-0.00159029	0.128574	0.949124	1
DNAL4	446.578	0.0213223	0.0925954	0.749505	1
FAM227A	96.9141	0.0610776	0.128051	0.315985	1
DMC1	4.18588	-0.00638817	0.130733	0.663172	1
KCNJ4	1.64372	0.0087608	0.131543	0.282169	1
BAIAP2L2	159.442	0.102747	0.139688	0.159758	1
SLC16A8	26.9117	0.0702638	0.15143	0.0955055	1
CYP2D6	59.7676	0.018379	0.120767	0.715978	1
FAM109B	69.3954	-0.00973501	0.119131	0.846576	1
NAGA	354.83	-0.000715901	0.096453	0.973464	1
WBP2NL	50.2367	-0.0294584	0.125287	0.533041	1
SEPT3	2.0617	-0.0120524	0.131886	0.178974	1
CENPM	35.0587	0.0384056	0.13103	0.371828	1
TNFRSF13C	8.61715	-0.0103938	0.130704	0.560224	1
SHISA8	1.44842	-0.00613462	0.131516	0.211679	1
CCDC134	111.623	0.00747845	0.112555	0.900852	1
MEI1	2.68944	-0.0123156	0.131784	0.246756	1
C22orf46	508.732	-0.00802642	0.089034	0.901987	1
CSDC2	343.794	-0.0184469	0.0968092	0.794334	1
EP300	2338.13	0.00266059	0.0798991	0.967357	1
DNAJB7	52.8125	-0.0439641	0.129004	0.381879	1
MCHR1	1.88841	-0.00837636	0.131451	0.342062	1
GRAP2	0.161679	0.000922741	0.131332	0.780093	1
FAM118A	526.696	0.00252145	0.0879212	0.970436	1
NUP50	2447.28	0.00937743	0.069627	0.873181	1
PHF21B	3.10316	-0.00443824	0.130867	0.720775	1
KIAA1644	43.0233	0.051264	0.13524	0.272492	1
PNPLA3	2385.91	-0.00035182	0.0732012	0.995671	1
PNPLA5	0.175427	-0.00118163	0.131336	0.768888	1
SULT4A1	75.0138	-0.0215889	0.12028	0.673933	1
EFCAB6	47.6914	-0.0491449	0.133282	0.30256	1
MPPED1	0.177566	0.00096777	0.131333	0.775161	1
SCUBE1	1.12816	-0.00159921	0.131251	0.766174	1
MCAT	348.842	0.016458	0.0957345	0.802593	1
BIK	101.467	0.0277666	0.117486	0.628336	1
TTLL1	88.9176	0.0176569	0.116534	0.754479	1
ATP5L2	0.330446	-0.00208823	0.131349	0.579553	1
SERHL2	261.282	-0.0105149	0.100431	0.870575	1
NFAM1	1.02735	0.00570744	0.131475	0.231634	1
MOV10L1	3.4593	0.0124279	0.131598	0.334939	1
MLC1	3.54203	0.0128938	0.13172	0.294649	1
TTLL8	3.42704	0.0055382	0.131103	0.587978	1
IL17REL	2.00398	-0.00191834	0.131159	0.792269	1
ALG12	467.517	0.000782049	0.0950069	0.991116	1
FAM19A5	7.32435	-0.0128152	0.130944	0.482142	1
FP325331.1	5.27616	0.00428834	0.130325	0.800743	1
U51561.1	3.38632	-0.00326235	0.130712	0.805637	1
GTSE1	186.886	-0.0295072	0.107397	0.64556	1
TTC38	418.8	0.0349254	0.0972912	0.602433	1
PKDREJ	5.25867	0.0138083	0.131491	0.377092	1
CDPF1	182.289	0.054871	0.114138	0.409588	1
PRR34	163.089	-0.0379181	0.116012	0.539639	1
FBLN1	274.636	0.0187057	0.100735	0.77603	1
RIBC2	2.15587	0.0044035	0.13102	0.67415	1
SMC1B	19.6336	0.0300497	0.131923	0.355108	1
U2AF1L5	24.5023	-0.00571044	0.126191	0.87089	1
CBSL	0.184427	-0.00113471	0.131336	0.764266	1
CH507-9B2.9	7.53557	0.000929565	0.129735	0.96545	1
CH507-9B2.5	20.9526	0.0203757	0.129029	0.556217	1
CH507-9B2.4	48.2916	0.0479706	0.132581	0.318321	1
CH507-9B2.3	55.7332	0.064793	0.139656	0.219014	1
CH507-9B2.1	11.6526	0.0173622	0.130479	0.4926	1
ACR	0.184427	-0.00113471	0.131336	0.764266	1
SYCE3	5.52591	-0.000571255	0.130354	0.970165	1
KLHDC7B	4.55143	0.0106013	0.13147	0.377223	1
TYMP	2580.39	-0.00630352	0.0762251	0.920797	1
NCAPH2	290.688	0.058914	0.105328	0.392284	1
MIOX	0.330446	-0.00208823	0.131349	0.579553	1
ADM2	37.1989	0.031747	0.128469	0.459614	1
DENND6B	97.118	0.0836342	0.140505	0.196582	1
PANX2	76.2422	-0.00495623	0.11855	0.923169	1
KRTAP19-5	0.155406	0.00112075	0.131334	0.773513	1
KRTAP19-3	9.39068	-0.0215181	0.132351	0.287425	1
KRTAP19-1	9.55236	-0.0178298	0.131434	0.385965	1
CLDN8	1.19339	0.00187153	0.131248	0.75374	1
CLDN17	2.37406	-0.00348334	0.130929	0.754833	1
ADAMTS5	6.86511	-0.00107453	0.129879	0.956583	1
JAM2	18.4952	-0.0131467	0.128242	0.660576	1
NCAM2	7.59038	0.0239751	0.132889	0.251186	1
TMPRSS15	1.15068	-0.00434725	0.131342	0.42555	1
BTG3	1200.38	0.00443945	0.0786296	0.944783	1
CXADR	2312.94	0.0053121	0.0777484	0.930355	1
AF165138.7	0.161679	0.000922741	0.131332	0.780093	1
RBM11	13.9879	0.00437968	0.128236	0.878058	1
LIPI	11.69	0.00383721	0.129552	0.861187	1
TPTE	0.292038	-0.00129011	0.131339	0.709553	1
SMIM11B	3.49159	-0.00111515	0.130596	0.934838	1
KCNE1	15.4087	0.00196318	0.128188	0.94563	1
AP000322.53	0.323357	0.00106481	0.131337	0.717157	1
SMIM11A	19.5798	-0.0032352	0.126857	0.921584	1
KCNE2	0.796076	0.00375451	0.131347	0.465338	1
DNAJC28	46.3358	0.0134424	0.123839	0.757893	1
IL10RB	491.273	0.0060492	0.0893951	0.927789	1
C21orf62	9.47262	0.00215753	0.129305	0.926422	1
SYNJ1	464.499	0.00801154	0.0907107	0.903397	1
TCP10L	11.9885	0.00116372	0.128695	0.965395	1
EVA1C	104.364	-0.108379	0.155493	0.12547	1
MRAP	312.112	-0.00486926	0.0968724	0.939536	1
HUNK	11.5339	-0.0116789	0.129966	0.614404	1
KRTAP7-1	1.11086	-0.000593205	0.131221	0.920229	1
KRTAP21-2	0.53056	0.000310806	0.131311	0.917619	1
KRTAP20-2	0.161679	0.000922741	0.131332	0.780093	1
KRTAP19-7	0.175427	-0.00118163	0.131336	0.768888	1
UMODL1	0.819212	0.00178478	0.131311	0.67787	1
TMPRSS2	1.67764	0.00630167	0.13147	0.314233	1
FAM3B	0.317085	0.00202475	0.131345	0.589259	1
DSCAM	376.958	-0.00302125	0.0981492	0.962522	1
IGSF5	0.310812	0.00128638	0.131338	0.714223	1
B3GALT5	0.339245	0.00201051	0.131343	0.590693	1
LCA5L	122.111	0.0180994	0.113082	0.758553	1
ERG	23.5108	-0.0189933	0.128578	0.569997	1
DSCR4	0.323357	0.00106481	0.131337	0.717157	1
KCNJ6	13.7068	0.0171272	0.129829	0.540427	1
RIPPLY3	1.53361	0.00749855	0.131489	0.291302	1
SIM2	6.95288	0.00579528	0.129988	0.772347	1
CLDN14	104.018	0.0418666	0.120886	0.473018	1
CHAF1B	114.328	-0.0103909	0.112968	0.857486	1
CBR3	27.3964	0.0557068	0.141514	0.165935	1
CLIC6	6.4017	-0.0237339	0.13318	0.206188	1
KRTAP10-1	0.161679	0.000922741	0.131332	0.780093	1
TSPEAR	7.39947	-0.0157456	0.131357	0.400529	1
LRRC3	149.796	0.0737171	0.125448	0.275039	1
TRPM2	49.5066	0.0845669	0.154792	0.123343	1
AIRE	0.184427	-0.00113471	0.131336	0.764266	1
DNMT3L	0.584077	-0.00138109	0.131342	0.67411	1
ICOSLG	54.9364	0.0493405	0.131763	0.329756	1
C21orf33	36.4538	0.0114634	0.123905	0.789134	1
PWP2	44.4733	0.0270316	0.125217	0.56046	1
H2BFS	6.46923	-0.0017401	0.130002	0.920528	1
CRYAA	0.177566	0.00096777	0.131333	0.775161	1
CBS	154.701	-0.0113736	0.108163	0.854401	1
PDE9A	9.37329	0.0277558	0.133744	0.216256	1
RSPH1	64.4514	-0.0409316	0.126763	0.426392	1
TMPRSS3	0.943931	-0.00531177	0.13146	0.243199	1
TFF3	0.310812	0.00128638	0.131338	0.714223	1
PERM1	136.656	0.0203276	0.11399	0.729849	1
FO538757.2	283.825	-0.00137944	0.0985755	0.983559	1
FO538757.3	0.631872	-0.00147555	0.131315	0.703	1
OR4F5	0
OR4F29	0
OR4F16	0
AL645728.1	0
GABRD	0
ACTRT2	0
CA6	0
AADACL4	0
C1orf158	0
PRAMEF12	0
PRAMEF1	0
PRAMEF11	0
HNRNPCL1	0
PRAMEF2	0
PRAMEF4	0
PRAMEF10	0
PRAMEF7	0
PRAMEF6	0
PRAMEF27	0
PRAMEF26	0
PRAMEF25	0
HNRNPCL3	0
HNRNPCL2	0
HNRNPCL4	0
PRAMEF9	0
PRAMEF18	0
PRAMEF5	0
PRAMEF8	0
PRAMEF15	0
PRAMEF14	0
PRAMEF19	0
PRAMEF17	0
PRAMEF20	0
C1orf64	0
FAM231C	0
FAM231A	0
IGSF21	0
PAX7	0
RNF186	0
PLA2G2E	0
PLA2G2A	0
PLA2G2D	0
PLA2G2C	0
ALPL	0
CELA3A	0
C1QA	0
C1QC	0
C1QB	0
LACTBL1	0
RP11-96L14.8	0
ZNF683	0
C1orf94	0
GRIK3	0
NT5C1A	0
GUCA2B	0
KLF18	0
RP11-322N21.2	0
DMBX1	0
RP11-49P4.7	0
KNCN	0
CYP4A11	0
TAL1	0
DMRTA2	0
C8A	0
C8B	0
TCTEX1D1	0
LRRC53	0
LHX8	0
BARHL2	0
GPR88	0
AMY2A	0
AMY1B	0
AMY1C	0
EPS8L3	0
UBL4B	0
PROK1	0
KCNA3	0
ADORA3	0
SYCP1	0
TSHB	0
TBX15	0
HAO2	0
HSD3B2	0
HMGCS2	0
REG4	0
ADAM30	0
PPIAL4A	0
PPIAL4E	0
PPIAL4F	0
PPIAL4D	0
HFE2	0
AC243756.1	0
GJA8	0
PPIAL4G	0
PPIAL4C	0
LCE3B	0
LCE4A	0
S100A7L2	0
FCRL5	0
FCRL4	0
FCRL3	0
FCRL2	0
CD5L	0
CD1A	0
CD1C	0
CD1B	0
OR10T2	0
OR10K2	0
OR10K1	0
OR10R2	0
OR6Y1	0
OR6P1	0
OR10X1	0
OR10Z1	0
SPTA1	0
OR6K2	0
OR6K3	0
OR6K6	0
OR6N1	0
OR6N2	0
MNDA	0
OR10J3	0
OR10J1	0
OR10J5	0
APCS	0
CRP	0
FCRL6	0
CD84	0
SLAMF1	0
ITLN1	0
AL591806.1	0
APOA2	0
FCGR2A	0
SH2D1B	0
LRRC52	0
MAEL	0
XCL1	0
SELP	0
SELE	0
ZNF648	0
TEDDM1	0
RGS8	0
RGS21	0
RGS1	0
RGS13	0
CFHR3	0
CFHR4	0
CFHR2	0
CFHR5	0
LHX9	0
ATP6V1G3	0
CACNA1S	0
MYBPH	0
REN	0
KISS1	0
AVPR1B	0
IL10	0
C4BPB	0
CCDC185	0
LEFTY2	0
C1orf95	0
AL360294.1	0
MT1HL1	0
MTRNR2L11	0
BECN2	0
OR2B11	0
OR2C3	0
OR2G2	0
OR2G3	0
OR13G1	0
OR6F1	0
OR14A2	0
OR14K1	0
OR1C1	0
OR14A16	0
OR11L1	0
OR2AJ1	0
OR2AK2	0
OR2L5	0
OR2L2	0
OR2M5	0
OR2M2	0
OR2M3	0
OR2M4	0
OR2T33	0
OR2T12	0
OR2M7	0
OR14C36	0
OR2T4	0
OR2T6	0
OR2T1	0
OR2T2	0
OR2T3	0
OR2T5	0
OR2G6	0
OR2T29	0
OR2T34	0
OR2T10	0
OR2T11	0
OR2T35	0
OR2T27	0
OR14I1	0
AC092159.1	0
SOX11	0
KCNF1	0
NTSR2	0
TDRD15	0
PRR30	0
DNAJC5G	0
C2orf91	0
SIX3	0
SIX2	0
FIGLA	0
CD207	0
EGR4	0
REG3G	0
REG1B	0
REG1A	0
REG3A	0
LRRTM1	0
AC022210.1	0
AC016753.2	0
SMYD1	0
RP11-407P15.2	0
TEKT4	0
TRIM43	0
NMS	0
SLC5A7	0
AC109344.1	0
IL36A	0
C1QL2	0
POTEF	0
POTEI	0
CFC1B	0
AC013269.5	0
TISP43	0
CFC1	0
POTEJ	0
GPR148	0
AMER3	0
POTEE	0
CXCR4	0
RPRM	0
KCNJ3	0
ERMN	0
SCN7A	0
B3GALT1	0
G6PC2	0
SP9	0
CHRNA1	0
EVX2	0
HOXD13	0
HOXD12	0
HOXD1	0
NEUROD1	0
CRYGD	0
CRYGC	0
CRYGB	0
CRYGA	0
C2orf80	0
AC006994.3	0
MYL1	0
TNP1	0
AC007557.5	0
RUFY4	0
PRKAG3	0
FEV	0
RESP18	0
DES	0
MOGAT1	0
NYAP2	0
SPATA3	0
C2orf57	0
NPPC	0
ALPPL2	0
ALPI	0
ECEL1	0
PRSS56	0
SAG	0
PRLH	0
OR6B2	0
PRR21	0
OR6B3	0
AQP12B	0
AQP12A	0
AGXT	0
CROCC2	0
NEU4	0
PDCD1	0
RTP5	0
SLC6A1	0
LRRC3B	0
DCLK3	0
XIRP1	0
CCR8	0
LYZL4	0
PRSS42	0
MYL3	0
PTH1R	0
IQCF3	0
IQCF2	0
ITIH1	0
FAM3D	0
FEZF2	0
SNTN	0
FAM19A1	0
FAM19A4	0
PROK2	0
HTR1F	0
GABRR3	0
OR5AC2	0
OR5H1	0
OR5H14	0
OR5H6	0
OR5H2	0
OR5K4	0
OR5K3	0
OR5K1	0
GPR15	0
AC069499.1	0
DPPA2	0
DPPA4	0
CD200R1L	0
ZNF80	0
TIGIT	0
ARGFX	0
MUC13	0
DNAJB8	0
GP9	0
H1FOO	0
TRH	0
SOX14	0
A4GNT	0
PRR23A	0
PRR23B	0
PRR23C	0
TRIM42	0
PLSCR5	0
ZIC4	0
ZIC1	0
AGTR1	0
AC016142.1	0
RP11-166N6.3	0
GPR171	0
P2RY13	0
OTOL1	0
SI	0
SLITRK3	0
LRRC31	0
GHSR	0
HTR3D	0
HTR3C	0
HTR3E	0
ADIPOQ	0
RTP1	0
SST	0
RTP2	0
PYDC2	0
CPN2	0
NKX1-1	0
AL590235.1	0
OTOP1	0
C4orf50	0
HTRA3	0
USP17L10	0
USP17L11	0
USP17L12	0
USP17L13	0
USP17L15	0
USP17L17	0
USP17L18	0
USP17L19	0
USP17L20	0
USP17L21	0
USP17L22	0
USP17L23	0
USP17L24	0
USP17L25	0
USP17L26	0
USP17L5	0
USP17L27	0
USP17L28	0
USP17L29	0
USP17L30	0
DEFB131	0
CLRN2	0
CCKAR	0
PTTG2	0
PHOX2B	0
BEND4	0
SHISA3	0
GRXCR1	0
COX7B2	0
GABRA4	0
GSX2	0
TECRL	0
UGT2B10	0
UGT2B28	0
UGT2B4	0
CSN1S1	0
STATH	0
AC063956.1	0
HTN3	0
HTN1	0
PRR27	0
CSN3	0
CABS1	0
SMR3A	0
SMR3B	0
PROL1	0
AMBN	0
GC	0
PF4V1	0
AC112719.2	0
GK2	0
BMP3	0
NKX6-1	0
DMP1	0
ATOH1	0
PDHA2	0
TACR3	0
MTRNR2L13	0
TRPC3	0
IL2	0
POU4F2	0
SFRP2	0
FGB	0
FGA	0
NPY2R	0
ASIC5	0
NPY5R	0
TKTL2	0
APELA	0
TRIM60	0
HAND2	0
HELT	0
F11	0
FRG2	0
DUX4	0
SLC6A19	0
SLC6A18	0
UBE2QL1	0
C5orf49	0
MARCH11	0
PRDM9	0
CDH9	0
RXFP3	0
UGT3A1	0
C7	0
MROH2B	0
C6	0
FGF10	0
GZMA	0
GAPT	0
RAB3C	0
AC109486.1	0
HTR1A	0
RGS7BP	0
CARTPT	0
TMEM174	0
SPZ1	0
HAPLN1	0
FTMT	0
MEIKIN	0
IL3	0
DCANP1	0
TIFAB	0
NEUROG1	0
IL9	0
WNT8A	0
GFRA3	0
PSD2	0
PCDHB1	0
HMHB1	0
SPINK14	0
CDX1	0
TIMD4	0
HAVCR1	0
FAM71B	0
GABRB2	0
GABRA6	0
GABRA1	0
GABRG2	0
FOXI1	0
GABRP	0
RP11-546B8.6	0
NKX2-5	0
EIF4E1B	0
PROP1	0
OR2Y1	0
BTNL8	0
BTNL3	0
OR2V1	0
OR2V2	0
OR4F3	0
LY86	0
HDGFL1	0
NRSN1	0
C6orf229	0
HIST1H2AA	0
HIST1H2BA	0
SLC17A4	0
SLC17A1	0
SLC17A3	0
HIST1H2AB	0
HIST1H4F	0
HIST1H4G	0
HIST1H4L	0
OR2B2	0
GPX6	0
OR2W1	0
OR2B3	0
OR2J3	0
OR2J2	0
OR14J1	0
OR12D3	0
OR12D2	0
OR10C1	0
OR2H1	0
MAS1L	0
TRIM40	0
TRIM15	0
MUC21	0
MUC22	0
LY6G6F	0
HLA-DQA2	0
CLPSL2	0
CLPSL1	0
CLPS	0
GLP1R	0
KCNK17	0
KCNK16	0
NCR2	0
PGC	0
TTBK1	0
ANKRD66	0
CRISP1	0
DEFB114	0
DEFB113	0
DEFB110	0
DEFB112	0
IL17A	0
IL17F	0
GSTA1	0
GSTA5	0
AL356135.1	0
KHDRBS2	0
DPPA5	0
KHDC3L	0
AL133475.1	0
SPACA1	0
CNR1	0
FHL5	0
PRDM13	0
MCHR2	0
SIM1	0
LIN28B	0
GPR6	0
FAM162B	0
GPRC6A	0
RFX6	0
VGLL2	0
FABP7	0
OR2A4	0
TAAR9	0
TAAR8	0
TAAR6	0
TAAR5	0
TAAR2	0
TAAR1	0
VNN3	0
TCF21	0
OLIG3	0
PBOV1	0
GJE1	0
NOX3	0
MAS1	0
T	0
GPR31	0
FRMD1	0
UNCX	0
GRIFIN	0
MEOX2	0
AGR3	0
PRPS1L1	0
FERD3L	0
NPY	0
NPVF	0
HOXA13	0
EVX1	0
INMT	0
GHRHR	0
ADCYAP1R1	0
NEUROD6	0
TBX20	0
NME8	0
RAMP3	0
IKZF1	0
POM121L12	0
VSTM2A	0
AC118758.1	0
ZNF479	0
ZNF716	0
AC079355.1	0
ZNF735	0
ZNF679	0
AC104057.1	0
WBSCR28	0
HGF	0
ZNF804B	0
C7orf62	0
CALCR	0
TAC1	0
OCM2	0
ACTL6B	0
MYL10	0
AC004953.1	0
PIK3CG	0
PPP1R3A	0
WNT2	0
RNF133	0
RNF148	0
TAS2R16	0
SLC13A1	0
SPAM1	0
TMEM229A	0
C7orf77	0
PAX4	0
AC010655.1	0
CPA1	0
PTN	0
OR9A4	0
TAS2R38	0
MTRNR2L6	0
PRSS2	0
PRSS1	0
TRPV5	0
C7orf34	0
KEL	0
OR9A2	0
OR6V1	0
PIP	0
TAS2R39	0
TAS2R40	0
OR2F2	0
AC004853.1	0
OR6B1	0
OR2A5	0
OR2A25	0
OR2A12	0
OR2A2	0
C7orf33	0
GIMAP7	0
GIMAP4	0
GIMAP1	0
TMEM176B	0
TMEM176A	0
GALNTL5	0
HTR5A	0
CNPY1	0
ARSH	0
ARSF	0
VCX3A	0
VCX	0
VCX2	0
FAM9A	0
AMELX	0
TLR7	0
FAM9C	0
ATXN3L	0
SMPX	0
ZNF645	0
DDX53	0
ARX	0
MAGEB18	0
MAGEB6P1	0
MAGEB6	0
MAGEB5	0
MAGEB10	0
DCAF8L1	0
MAGEB2	0
MAGEB3	0
MAGEB4	0
MAGEB1	0
NR0B1	0
CXorf21	0
FTHL17	0
FAM47A	0
FAM47B	0
MAGEB16	0
FAM47C	0
HYPM	0
OTC	0
AL023875.1	0
DUSP21	0
CXorf36	0
SSX5	0
SSX1	0
SSX3	0
SSX4	0
GAGE12J	0
GAGE13	0
GAGE2E	0
GAGE12B	0
GAGE12C	0
GAGE12D	0
GAGE12E	0
GAGE12F	0
GAGE12G	0
GAGE12H	0
GAGE1	0
GAGE2A	0
PAGE1	0
PAGE4	0
AKAP4	0
DGKK	0
BMP15	0
RP11-141O19.1	0
CENPVP1	0
XAGE2	0
XAGE1A	0
XAGE1B	0
SSX7	0
SSX2B	0
XAGE5	0
XAGE3	0
MTRNR2L10	0
PAGE5	0
FOXR2	0
AWAT2	0
OTUD6A	0
SLC7A3	0
CXorf65	0
GJB1	0
CXCR3	0
CXorf49	0
CXorf49B	0
DMRTC1B	0
DMRTC1	0
PABPC1L2B	0
PABPC1L2A	0
CDX4	0
ZCCHC13	0
FGF16	0
P2RY10	0
GPR174	0
TBX22	0
POU3F4	0
CYLC1	0
TGIF2LX	0
TNMD	0
NXF5	0
TCEAL6	0
NXF2	0
TCEAL5	0
H2BFWT	0
H2BFM	0
SERPINA7	0
NCBP2L	0
IRS4	0
CHRDL1	0
DCX	0
ZCCHC16	0
RBMXL3	0
LUZP4	0
AGTR2	0
CT83	0
ZCCHC12	0
RP13-347D8.7	0
KIAA1210	0
RHOXF2B	0
RHOXF2	0
CT47B1	0
CT47A8	0
RP1-321E8.5	0
CT47A12	0
CT47A11	0
CT47A10	0
CT47A9	0
CT47A6	0
CT47A7	0
CT47A5	0
CT47A4	0
CT47A3	0
CT47A2	0
CT47A1	0
TEX13C	0
DCAF12L2	0
DCAF12L1	0
ACTRT1	0
GPR119	0
OR13H1	0
USP26	0
TFDP3	0
CCDC160	0
CT55	0
CT45A1	0
CT45A3	0
CT45A5	0
CT45A6	0
CT45A2	0
CT45A7	0
CT45A8	0
CT45A9	0
CT45A10	0
SAGE1	0
CD40LG	0
GPR101	0
ZIC3	0
F9	0
CXorf66	0
SOX3	0
SPANXB1	0
SPANXD	0
MAGEC1	0
MAGEC2	0
SPANXN4	0
SPANXN2	0
SPANXN1	0
TMEM257	0
MAGEA9B	0
MAGEA9	0
GPR50	0
PRRG3	0
FATE1	0
CNGA2	0
MAGEA4	0
MAGEA10	0
MAGEA3	0
MAGEA2B	0
CSAG1	0
MAGEA12	0
MAGEA2	0
MAGEA6	0
MAGEA1	0
LL0XNC01-16G2.1	0
U82695.5	0
OPN1LW	0
OPN1MW	0
OPN1MW2	0
CTAG1A	0
CTAG1B	0
CTAG2	0
SMIM9	0
H2AFB1	0
H2AFB2	0
H2AFB3	0
OR4F21	0
XKR5	0
DEFA4	0
DEFA1	0
DEFA1B	0
DEFA3	0
DEFA5	0
USP17L4	0
SPAG11B	0
DEFB104B	0
DEFB106B	0
DEFB105B	0
DEFB107A	0
DEFB105A	0
DEFB106A	0
DEFB104A	0
SPAG11A	0
DEFB4A	0
ZNF705B	0
USP17L8	0
USP17L3	0
DEFB136	0
DEFB135	0
DEFB134	0
RP11-1236K1.1	0
ZNF705D	0
USP17L2	0
DEFB130	0
FGF20	0
NAT2	0
GFRA2	0
NKX2-6	0
ADAMDEC1	0
ADRA1A	0
STMN4	0
SCARA5	0
DUSP26	0
GOT1L1	0
ADRB3	0
C8orf86	0
ADAM2	0
IDO1	0
IDO2	0
C8orf4	0
NKX6-3	0
C8orf22	0
OPRK1	0
SOX17	0
MOS	0
BHLHE22	0
PRDM14	0
STMN2	0
FABP9	0
PSKH2	0
DCAF4L2	0
ODF1	0
DCSTAMP	0
AC108925.1	0
AC026248.1	0
OC90	0
RP11-240B13.2	0
HHLA1	0
GPR20	0
LYPD2	0
CYP11B1	0
CYP11B2	0
RP11-520P18.5	0
GPIHBP1	0
DMRT3	0
DMRT2	0
AL365202.1	0
IFNA21	0
IFNA7	0
IFNA10	0
IFNA16	0
IFNA17	0
IFNA14	0
IFNA5	0
IFNA6	0
IFNA13	0
IFNA2	0
IFNA8	0
IZUMO3	0
TAF1L	0
CCL21	0
OR13J1	0
OR2S2	0
SPATA31A1	0
SPATA31A6	0
FP325317.1	0
SPATA31A5	0
SPATA31A7	0
ANKRD20A3	0
SPATA31A3	0
TMEM252	0
PRKACG	0
C9orf135	0
FOXB2	0
SPATA31D4	0
SPATA31D3	0
SPATA31D1	0
SPATA31E1	0
FBP2	0
HEMGN	0
PPP3R2	0
CYLC2	0
OR13F1	0
OR13C4	0
OR13C3	0
OR13C8	0
OR13C5	0
OR13C2	0
OR13C9	0
ORM1	0
ORM2	0
OR1J1	0
OR1J2	0
OR1J4	0
OR1N1	0
OR1N2	0
OR1Q1	0
OR1L4	0
OR1L6	0
OR5C1	0
OBP2B	0
TMEM8C	0
ADAMTSL2	0
FAM163B	0
DBH	0
FCN2	0
FCN1	0
LCN1	0
OBP2A	0
PAEP	0
GLT6D1	0
LCN9	0
SOHLH1	0
CR392000.1	0
LCN10	0
RP11-216L13.16	0
LCN8	0
LCN15	0
FUT7	0
LRRC26	0
RP11-350O14.18	0
TMEM210	0
MUC5AC	0
KRTAP5-3	0
KRTAP5-4	0
KRTAP5-5	0
KRTAP5-6	0
INS-IGF2	0
INS	0
C11orf21	0
TSPAN32	0
MRGPRG	0
ART5	0
AC009758.1	0
OR52K2	0
OR52K1	0
OR52M1	0
C11orf40	0
OR52I2	0
OR51D1	0
OR51E1	0
OR51F1	0
OR51F2	0
OR51S1	0
OR51H1	0
OR51T1	0
OR51A7	0
OR51G2	0
OR51G1	0
OR51A4	0
OR51A2	0
OR51L1	0
OR52J3	0
OR52E2	0
OR52A5	0
OR52A1	0
OR51V1	0
HBB	0
HBD	0
HBG1	0
AC104389.2	0
AC104389.1	0
OR51B4	0
OR51B2	0
OR51B5	0
OR51B6	0
OR51M1	0
OR51J1	0
OR51Q1	0
OR51I1	0
OR51I2	0
OR52D1	0
UBQLN3	0
OR52H1	0
OR56B1	0
OR52N5	0
OR52N1	0
OR52N2	0
OR52E6	0
OR52E8	0
OR52E4	0
OR52E5	0
OR56A3	0
OR56A5	0
OR52L1	0
OR56A4	0
OR56A1	0
OR52B2	0
OR2AG1	0
OR2D3	0
PTH	0
CALCA	0
OTOG	0
MYOD1	0
DBX1	0
KCNA4	0
FSHB	0
WT1	0
ACCSL	0
FAM180B	0
OR4B1	0
OR4X2	0
OR4X1	0
OR4S1	0
OR4C3	0
OR4C5	0
TRIM49B	0
TRIM64C	0
OR4C13	0
OR4C12	0
OR4C46	0
OR4A5	0
TRIM48	0
OR4A16	0
OR4A15	0
OR4C15	0
OR4C16	0
OR4C11	0
OR4P4	0
OR4S2	0
OR4C6	0
OR5D13	0
OR5D14	0
OR5L1	0
OR5D18	0
OR5L2	0
OR5D16	0
TRIM51	0
OR5W2	0
OR5I1	0
OR10AG1	0
OR5F1	0
OR5AS1	0
OR8I2	0
OR8H2	0
OR8H3	0
OR8J3	0
OR8K5	0
OR5J2	0
OR5T2	0
OR5T3	0
OR5T1	0
OR8H1	0
OR8K3	0
OR8K1	0
OR8J1	0
OR8U1	0
OR5R1	0
OR5M9	0
OR5M3	0
OR5M8	0
OR5M11	0
OR5M10	0
OR5M1	0
OR5AP2	0
OR5AR1	0
OR9G1	0
OR9G4	0
OR5AK2	0
LRRC55	0
OR6Q1	0
OR9Q2	0
OR1S2	0
OR1S1	0
OR10Q1	0
OR10W1	0
OR5B17	0
OR5B3	0
OR5B2	0
OR5B12	0
OR5AN1	0
OR5A2	0
OR5A1	0
OR4D6	0
OR4D10	0
OR4D11	0
OR4D9	0
MS4A2	0
MS4A4A	0
MS4A8	0
MS4A18	0
MS4A10	0
PGA3	0
PGA4	0
SCGB1D1	0
SCGB1D2	0
SCGB2A2	0
SCGB1D4	0
SLC22A9	0
LGALS12	0
SLC22A11	0
SLC22A12	0
CATSPER1	0
CABP2	0
MRGPRD	0
FGF4	0
FGF3	0
OR2AT4	0
B3GNT6	0
TRIM77	0
TRIM49	0
TRIM64B	0
TRIM49D1	0
TRIM49D2	0
TRIM64	0
TRIM49C	0
UBTFL1	0
MTNR1B	0
IZUMO1R	0
PGR	0
MMP27	0
DDI1	0
RAB39A	0
C11orf53	0
HTR3A	0
APOA4	0
APOC3	0
AP002962.1	0
CD3D	0
CD3G	0
BSX	0
OR6X1	0
OR6M1	0
TMEM225	0
OR8D4	0
OR10G6	0
OR10G4	0
OR10G9	0
OR10G8	0
OR10G7	0
OR10D3	0
OR8G1	0
OR8D1	0
OR8D2	0
OR8B2	0
OR8B3	0
OR8B4	0
OR8B8	0
OR8B12	0
OR8A1	0
PANX3	0
VSIG2	0
HEPACAM	0
HEPN1	0
PATE1	0
PATE3	0
UCN3	0
ITGA8	0
EBLN1	0
PTF1A	0
GAD2	0
LYZL1	0
LYZL2	0
MTRNR2L7	0
C10orf142	0
OR13A1	0
GDF10	0
GDF2	0
RBP3	0
LRRC18	0
FAM170B	0
C10orf128	0
C10orf71	0
DRGX	0
SLC18A3	0
C10orf53	0
MBL2	0
MTRNR2L5	0
TMEM26	0
LRRTM3	0
NEUROG3	0
PRF1	0
AC013286.1	0
SFTPA2	0
SFTPA1	0
RGR	0
OPN4	0
LIPF	0
CYP26A1	0
LGI1	0
CPN1	0
TLX1	0
LBX1	0
CALHM3	0
TECTB	0
HABP2	0
PNLIPRP1	0
KCNK18	0
PRLHR	0
C10orf120	0
HMX3	0
HMX2	0
GPR26	0
NPS	0
FOXI2	0
CLRN3	0
UTF1	0
VENTX	0
FRG2B	0
KCNA6	0
KCNA1	0
KCNA5	0
APOBEC1	0
GDF3	0
DPPA3	0
CLEC4C	0
NANOGNB	0
NANOG	0
CLEC6A	0
CLEC4D	0
CLEC4E	0
CD69	0
CLEC12B	0
CLEC9A	0
TAS2R7	0
TAS2R9	0
TAS2R42	0
SLCO1B3	0
IAPP	0
KCNJ8	0
H3F3C	0
DBX2	0
ANP32D	0
LALBA	0
FAIM2	0
AQP2	0
ANKRD33	0
KRT85	0
GTSF1	0
LACRT	0
DCD	0
TESPA1	0
NEUROD4	0
OR9K2	0
OR10A7	0
OR6C74	0
OR6C6	0
OR6C1	0
OR6C3	0
OR6C75	0
OR6C65	0
OR6C76	0
OR6C2	0
OR6C70	0
OR6C68	0
OR6C4	0
OR2AP1	0
OR10P1	0
METTL7B	0
APOF	0
AVPR1A	0
WIF1	0
IFNG	0
IL22	0
LRRC10	0
MYF6	0
MYF5	0
NTS	0
EPYC	0
KERA	0
CLLU1	0
C12orf74	0
FAM71C	0
SPIC	0
PAH	0
ASCL1	0
ASCL4	0
WSCD2	0
SVOP	0
FOXN4	0
TBX5	0
TMEM233	0
AC004813.1	0
MSI1	0
AL356585.2	0
TUBA3C	0
AL354828.1	0
AL354828.2	0
AMER2	0
GPR12	0
GSX1	0
PDX1	0
ATP5EP2	0
CDX2	0
URAD	0
RXFP2	0
SERTM1	0
FAM216B	0
PCDH8	0
PRR20A	0
PRR20C	0
PRR20B	0
PRR20D	0
PRR20E	0
PCDH20	0
RP11-310K10.1	0
KLHL1	0
SLITRK1	0
OXGR1	0
ZIC5	0
SPACA7	0
F7	0
OR11H12	0
POTEG	0
OR11H2	0
OR4Q3	0
OR4M1	0
OR4K2	0
OR4K5	0
OR4K1	0
OR4K15	0
OR4K14	0
OR4K13	0
OR4L1	0
OR4K17	0
OR4N5	0
OR11G2	0
OR11H6	0
OR11H4	0
KLHL33	0
RNASE9	0
RP11-14J7.7	0
RNASE11	0
RNASE12	0
OR6S1	0
EDDM3A	0
EDDM3B	0
RNASE6	0
RNASE3	0
RNASE13	0
RNASE8	0
OR5AU1	0
OR10G3	0
OR10G2	0
OR4E2	0
OR6J1	0
AC243945.1	0
CEBPE	0
IL25	0
CMTM5	0
MYH7	0
CTSG	0
AL137164.1	0
NOVA1	0
FOXG1	0
INSM2	0
SFTA3	0
NKX2-1	0
CLEC14A	0
FSCB	0
RPL10L	0
PTGDR	0
OTX2	0
C14orf105	0
SIX6	0
CCDC177	0
AC005477.1	0
VSX2	0
NGB	0
GPR65	0
SERPINA11	0
SERPINA4	0
GSC	0
TCL1B	0
TCL1A	0
C14orf177	0
DLK1	0
RTL1	0
RP11-736N17.11	0
EXOC3L4	0
RD3L	0
TMEM179	0
C14orf180	0
GOLGA6L6	0
POTEB2	0
POTEB3	0
RP11-294C11.1	0
RP11-294C11.3	0
POTEB	0
OR4M2	0
OR4N4	0
GOLGA6L22	0
GOLGA6L1	0
GOLGA6L2	0
MAGEL2	0
NPAP1	0
CHRFAM7A	0
GJD2	0
TMCO5A	0
ANKRD63	0
AC022405.1	0
DLL4	0
TGM7	0
CTXN2	0
C2CD4B	0
SLC51B	0
RASL12	0
KBTBD13	0
ISLR	0
CCDC33	0
GOLGA6C	0
CRABP1	0
SPATA8	0
AC022819.2	0
OR4F6	0
OR4F15	0
OR4F4	0
SSTR5	0
C1QTNF8	0
TPSG1	0
TPSB2	0
TPSAB1	0
TPSD1	0
PTX4	0
PRSS33	0
TNP2	0
PRM3	0
PRM2	0
PRM1	0
GPR139	0
GP2	0
UMOD	0
PDILT	0
ACSM5	0
ACSM2A	0
ACSM2B	0
CACNG3	0
IL27	0
COX6A2	0
AHSP	0
TP53TG3D	0
TP53TG3	0
TP53TG3C	0
TP53TG3E	0
TP53TG3B	0
TP53TG3F	0
RP11-812E19.9	0
ABCC12	0
C16orf78	0
SNX20	0
SALL1	0
RP11-457D20.2	0
VAT1L	0
KCNG4	0
FAM92B	0
IRF8	0
IL17C	0
SCGB1C2	0
DOC2B	0
OR1D5	0
OR1D2	0
OR1G1	0
OR1A2	0
OR1A1	0
OR3A1	0
OR1E1	0
OR3A3	0
CLEC10A	0
ASGR2	0
AC104581.1	0
ARHGEF15	0
CCDC42	0
SPDYE4	0
DHRS7C	0
GSG1L2	0
MYH13	0
MYH4	0
MYH1	0
PIRT	0
TNFRSF13B	0
CDRT15L2	0
KCNJ18	0
MTRNR2L1	0
NOS2	0
SLC13A2	0
SPACA3	0
CCL11	0
CCL13	0
CCL1	0
SLC35G3	0
LYZL6	0
CCL16	0
CCL14	0
CCL15-CCL14	0
CCL15	0
CCL23	0
CCL4L2	0
LRRC3C	0
KRT25	0
KRT26	0
KRT28	0
KRT12	0
KRT20	0
KRT39	0
KRTAP3-3	0
KRTAP3-2	0
KRTAP3-1	0
KRTAP1-4	0
KRTAP1-3	0
KRTAP1-1	0
KRTAP4-8	0
KRTAP4-16P	0
KRTAP4-9	0
KRTAP4-11	0
KRTAP4-12	0
KRTAP4-6	0
KRTAP4-5	0
KRTAP4-4	0
KRTAP4-3	0
KRTAP4-2	0
KRTAP4-1	0
KRTAP9-1	0
KRTAP9-2	0
KRTAP9-9	0
KRTAP9-3	0
KRTAP9-8	0
KRTAP9-4	0
KRTAP9-6	0
KRTAP9-7	0
KRTAP29-1	0
KRTAP16-1	0
KRTAP17-1	0
KRT35	0
HCRT	0
G6PC	0
CD300LG	0
PPY	0
SPPL2C	0
STH	0
PRAC1	0
PRAC2	0
KIF2B	0
CCDC182	0
OR4D1	0
OR4D2	0
NACA2	0
CSH2	0
GH2	0
CSH1	0
CSHL1	0
GH1	0
SCN4A	0
PECAM1	0
APOH	0
CACNG5	0
BTBD17	0
GPR142	0
CD300A	0
CD300LB	0
CD300C	0
CD300E	0
CD300LF	0
AC087651.2	0
TMEM235	0
ENPP7	0
CETN1	0
ADCYAP1	0
C18orf42	0
LRRC30	0
ANKRD62	0
MC5R	0
MC2R	0
POTEC	0
AP005242.1	0
CTAGE1	0
AQP4	0
TTR	0
RIT2	0
LOXHD1	0
TCEB3CL	0
RP11-49K24.9	0
TCEB3C	0
TCEB3B	0
AC011155.1	0
BOD1L2	0
ST8SIA3	0
GRP	0
RAX	0
CPLX4	0
MC4R	0
CDH7	0
CBLN2	0
C18orf63	0
FAM69C	0
SMIM21	0
GALR1	0
DEFB125	0
DEFB126	0
DEFB127	0
DEFB128	0
DEFB129	0
DEFB132	0
SCRT2	0
C20orf202	0
TGM6	0
CPXM1	0
RP5-860F19.8	0
C20orf141	0
TMEM239	0
OXT	0
AVP	0
GFRA4	0
ADAM33	0
SIGLEC1	0
PRND	0
PRNT	0
HAO1	0
SNAP25	0
SCP2D1	0
INSM1	0
NKX2-4	0
SSTR4	0
CST8	0
CST9L	0
CST9	0
CST4	0
CST1	0
CST2	0
VSX1	0
DEFB115	0
DEFB116	0
DEFB118	0
DEFB119	0
DEFB121	0
DEFB123	0
FOXS1	0
SUN5	0
BPIFB2	0
BPIFB6	0
BPIFB3	0
BPIFA2	0
BPIFA3	0
BPIFA1	0
BPIFB1	0
C20orf173	0
BPI	0
LBP	0
SLC32A1	0
GTSF1L	0
SEMG1	0
SEMG2	0
SPINT3	0
WFDC6	0
EPPIN-WFDC6	0
EPPIN	0
WFDC9	0
WFDC10A	0
WFDC11	0
SPINT4	0
OCSTAMP	0
PTGIS	0
AL133335.1	0
DOK5	0
CBLN4	0
MC3R	0
SPO11	0
CTCFL	0
PCK1	0
C20orf85	0
ZNF831	0
EDN3	0
HRH3	0
GATA5	0
BHLHE23	0
CHRNA4	0
KCNQ2	0
NPBWR2	0
OR4F17	0
TMIGD2	0
ZNRF4	0
ADGRE1	0
MBD3L5	0
MBD3L4	0
MBD3L2	0
MBD3L3	0
RETN	0
FCER2	0
CLEC4G	0
CD209	0
CLEC4M	0
ACTL9	0
OR2Z1	0
OR1M1	0
OR7G2	0
OR7G1	0
OR7G3	0
OR7D4	0
OR7E24	0
RDH8	0
RLN3	0
OR7C1	0
OR7A10	0
OR7A17	0
OR7C2	0
OR1I1	0
PGLYRP2	0
CYP4F8	0
OR10H2	0
OR10H3	0
OR10H5	0
OR10H1	0
OR10H4	0
LRRC25	0
HAPLN4	0
ZNF729	0
ZNF99	0
MAG	0
FFAR1	0
FFAR3	0
GPR42	0
PRODH2	0
TYROBP	0
IFNL3	0
IFNL2	0
IFNL1	0
LGALS13	0
LGALS16	0
LGALS14	0
LEUTX	0
CYP2A13	0
ERICH4	0
CEACAM21	0
CEACAM4	0
CEACAM7	0
CEACAM5	0
IRGC	0
NANOS2	0
GNG8	0
AC008622.1	0
CRX	0
SULT2A1	0
BSPH1	0
CABP5	0
FGF21	0
CGB2	0
PTH2	0
IZUMO2	0
GPR32	0
KLK3	0
SIGLEC7	0
CD33	0
SIGLECL1	0
LIM2	0
C19orf84	0
SIGLEC8	0
CEACAM18	0
SIGLEC12	0
SIGLEC6	0
SIGLEC14	0
VN1R2	0
VN1R4	0
BIRC8	0
CACNG6	0
VSTM1	0
LILRB5	0
LILRA5	0
LAIR2	0
KIR3DX1	0
LILRA2	0
LILRA1	0
LILRB4	0
KIR3DL3	0
KIR2DL3	0
KIR2DL1	0
KIR2DL4	0
KIR3DL1	0
KIR3DL2	0
FCAR	0
NCR1	0
TMEM150B	0
SBK2	0
SBK3	0
RFPL4A	0
RFPL4AL1	0
NLRP4	0
NLRP13	0
NLRP8	0
GALP	0
DUXA	0
TGIF2LY	0
AMELY	0
AC009491.1	0
TSPY4	0
TSPY8	0
TSPY3	0
TSPY1	0
TSPY9P	0
TSPY10	0
VCY	0
VCY1B	0
CDY2B	0
CDY2A	0
HSFY1	0
HSFY2	0
RPS4Y2	0
PRORY	0
RBMY1B	0
RBMY1A1	0
RBMY1E	0
RBMY1D	0
PRY2	0
RBMY1F	0
RBMY1J	0
BPY2	0
DAZ2	0
CDY1B	0
AC012005.4	0
AC012005.3	0
BPY2B	0
DAZ3	0
DAZ4	0
BPY2C	0
AC006386.1	0
AC006328.4	0
CDY1	0
CU104787.1	0
BAGE5	0
OR11H1	0
POTEH	0
CCT8L2	0
GAB4	0
GGTLC3	0
POM121L7	0
GGT2	0
VPREB1	0
ZNF280A	0
PRAME	0
GGTLC2	0
IGLL5	0
IGLL1	0
PIWIL3	0
TMEM211	0
SEZ6L	0
CRYBA4	0
AL008723.1	0
PVALB	0
PARVG	0
UPK3A	0
CH507-9B2.2	0
CH507-152C13.3	0
KCNE1B	0
AJ239318.1	0
POTED	0
SAMSN1	0
KRTAP24-1	0
KRTAP25-1	0
KRTAP26-1	0
KRTAP27-1	0
KRTAP13-2	0
KRTAP23-1	0
KRTAP13-1	0
KRTAP13-3	0
KRTAP13-4	0
KRTAP15-1	0
KRTAP19-2	0
KRTAP19-4	0
KRTAP19-6	0
KRTAP22-2	0
KRTAP6-3	0
KRTAP6-2	0
KRTAP22-1	0
KRTAP6-1	0
KRTAP20-1	0
KRTAP20-4	0
KRTAP20-3	0
KRTAP21-3	0
KRTAP21-1	0
KRTAP8-1	0
KRTAP11-1	0
KRTAP19-8	0
OLIG2	0
OLIG1	0
C21orf140	0
AP000687.1	0
DSCR8	0
PCP4	0
TFF2	0
TFF1	0
UBASH3A	0
KRTAP10-3	0
KRTAP10-4	0
KRTAP10-5	0
KRTAP10-6	0
KRTAP10-7	0
KRTAP10-8	0
KRTAP10-9	0
KRTAP10-10	0
KRTAP10-11	0
KRTAP12-3	0
KRTAP12-4	0
KRTAP12-2	0
KRTAP12-1	0
KRTAP10-12	0
AC133551.1	0
AC136612.1	0
AC136616.3	0
AC136616.2	0
AC141272.1	0
AC136352.5	0
AC136352.4	0
AC171558.2	0
AC171558.1	0
AC007325.1	0
BX072566.1	0
AC023491.2	0
AC233755.2	0
AC233755.1	0
AC213203.1	0
FAM231B	0
Highlighted rows: padj < 0.05. Source: 270726_DESeq_kd_in_rest.txt.

### Sheet: Supplementary Table 31
Supplementary Table 31. Genes significantly altered by SPRR2F knockdown at baseline (unstimulated, padj < 0.05) that are part of the SPRR2F+ KC lesional-versus-non-lesional spatial signature (mashr lfsr < 0.05).
Gene	KD log2FC (vs ctrl, unstim.)	KD padj	Spatial logFC_shrunk (les. vs non-les., SPRR2F+KCs)	Spatial lfsr	Direction	Functional category
PGD	-1.71602	5.41196e-71	0.528969	0.0122828	Reversed toward non-lesional	Metabolic
SPRR2E	-5.71163	1.88337e-51	2.13679	5.13218e-05	Reversed toward non-lesional	Cornified env.
PPIB	-0.887416	3.16329e-25	0.454041	0.0365975	Reversed toward non-lesional	ER / secretory
KDELR2	-0.81907	1.47576e-22	0.621658	0.00339308	Reversed toward non-lesional	ER / secretory
PSEN1	-0.786307	7.03209e-20	1.17567	0.00694418	Reversed toward non-lesional	Notch
GALNT1	-0.765426	2.87402e-17	0.866731	0.0240721	Reversed toward non-lesional	Metabolic
SNRPB	-0.704188	4.74354e-17	0.443981	0.033617	Reversed toward non-lesional	Metabolic
SPRR2D	-5.40425	5.11304e-15	3.20327	2.65054e-06	Reversed toward non-lesional	Cornified env.
PPP6R1	-0.703355	1.09837e-13	0.521513	0.00469858	Reversed toward non-lesional	Metabolic
SPRR2A	-6.92425	3.8498e-13	4.24121	4.77545e-08	Reversed toward non-lesional	Cornified env.
ARNTL2	-0.583537	3.59838e-10	0.88788	0.00188269	Reversed toward non-lesional	Metabolic
TMEM50A	-0.636222	1.67379e-09	0.985694	0.00534862	Reversed toward non-lesional	Metabolic
DCUN1D3	-0.592363	2.2387e-07	1.66329	9.99107e-06	Reversed toward non-lesional	Metabolic
RAB38	-0.505931	5.54979e-07	0.733441	0.0250116	Reversed toward non-lesional	Cytoskeletal
GOLGA7	-0.509973	9.72383e-07	1.16497	0.0196048	Reversed toward non-lesional	ER / secretory
APLP2	-0.408262	1.23359e-06	0.42121	0.0482695	Reversed toward non-lesional	Cytoskeletal
PITHD1	-0.486254	2.14127e-06	0.418753	0.0127713	Reversed toward non-lesional	ER / secretory
MT-ATP6	-0.364101	1.07431e-05	0.659425	0.0106722	Reversed toward non-lesional	Metabolic
SCYL2	-0.404526	2.04476e-05	1.235	0.00573715	Reversed toward non-lesional	Cytoskeletal
LITAF	-0.340025	3.92861e-05	0.454922	0.0484213	Reversed toward non-lesional	NF-κB
PRELID3B	-0.436393	3.94515e-05	0.662859	0.00281661	Reversed toward non-lesional	Metabolic
LGALSL	-0.457855	5.00356e-05	1.37793	0.000328213	Reversed toward non-lesional	Metabolic
MAP4K4	-0.349079	5.7323e-05	0.719908	0.00608948	Reversed toward non-lesional	NF-κB
EDEM3	-0.361245	6.51528e-05	0.450589	0.0281002	Reversed toward non-lesional	ER / secretory
CAMSAP2	-0.301785	0.000409066	1.6401	0.000131864	Reversed toward non-lesional	Cytoskeletal
TPM4	-0.276501	0.000557834	0.460467	0.00672093	Reversed toward non-lesional	Cytoskeletal
GBP1	-0.496484	0.000578022	0.786828	0.00908805	Reversed toward non-lesional	Interferon
EMB	-0.378338	0.00062125	1.45996	4.94374e-05	Reversed toward non-lesional	Cytoskeletal
UEVLD	-0.347816	0.000655287	1.09835	0.000737387	Reversed toward non-lesional	Metabolic
PON2	-0.341119	0.000704094	0.636034	0.0163123	Reversed toward non-lesional	Ox. stress
LAMTOR3	-0.386362	0.000710825	0.584901	0.0265056	Reversed toward non-lesional	Metabolic
DNAJB11	-0.364061	0.000950188	0.689849	0.00941575	Reversed toward non-lesional	ER / secretory
TAB3	-0.354211	0.00108275	0.563548	0.0290266	Reversed toward non-lesional	NF-κB
CWH43	-0.281804	0.00220558	0.439966	0.0380429	Reversed toward non-lesional	ER / secretory
CNN3	-0.306869	0.00225824	0.512099	0.0349459	Reversed toward non-lesional	Cytoskeletal
TRIM16	-0.295531	0.0023538	0.556187	0.00846878	Reversed toward non-lesional	Cornified env.
SERPINB1	-0.305364	0.0024563	1.20245	0.00266471	Reversed toward non-lesional	Protease inhib.
KRT6A	-0.179045	0.0024563	2.44299	4.17906e-05	Reversed toward non-lesional	Cornified env.
UBE2H	-0.257084	0.00264677	0.505431	0.00758552	Reversed toward non-lesional	Autophagy
ATP6V0E1	-0.319659	0.0036699	0.293625	0.0425568	Reversed toward non-lesional	Cytoskeletal
VAMP8	-0.277537	0.00425691	0.330868	0.0323397	Reversed toward non-lesional	Cytoskeletal
PRDX5	-0.260479	0.00442143	0.974973	0.015648	Reversed toward non-lesional	Ox. stress
S100A11	-0.29549	0.00444951	0.507572	0.0411389	Reversed toward non-lesional	Metabolic
SERPINB8	-0.261334	0.00450768	1.52889	0.000166346	Reversed toward non-lesional	Protease inhib.
RND3	-0.280615	0.00474314	0.798678	0.00737783	Reversed toward non-lesional	Cytoskeletal
CRYAB	-0.287654	0.00509897	0.974394	0.00274005	Reversed toward non-lesional	Ox. stress
AGFG1	-0.247703	0.00566582	0.795612	0.00192503	Reversed toward non-lesional	Cytoskeletal
DSTN	-0.265169	0.00730582	1.14677	0.0475539	Reversed toward non-lesional	Cytoskeletal
MARCH6	-0.235162	0.00745844	0.745438	0.011314	Reversed toward non-lesional	ER / secretory
NR1D1	0.495313	0.00821032	-1.69458	0.000105728	Reversed toward non-lesional	Metabolic
GGCT	-0.301957	0.00830933	1.51481	3.32703e-05	Reversed toward non-lesional	Metabolic
IDS	-0.225419	0.00858015	0.596087	0.0365785	Reversed toward non-lesional	Metabolic
GNAI3	-0.235774	0.00888506	0.566956	0.00236458	Reversed toward non-lesional	Cytoskeletal
ATP13A3	-0.232549	0.0105546	0.85678	0.0482608	Reversed toward non-lesional	ER / secretory
WBP1L	-0.245714	0.0119735	0.516672	0.0378388	Reversed toward non-lesional	ER / secretory
ORMDL2	-0.267407	0.0121433	0.466114	0.0355687	Reversed toward non-lesional	ER / secretory
CD24	-0.239415	0.0134522	1.53802	0.00111698	Reversed toward non-lesional	Cornified env.
DERL2	-0.298396	0.013591	1.46628	0.00506371	Reversed toward non-lesional	ER / secretory
GGH	-0.336428	0.0141897	1.18722	1.94692e-05	Reversed toward non-lesional	Autophagy
AHCYL1	-0.221202	0.0147163	0.54552	0.021624	Reversed toward non-lesional	ER / secretory
SDR16C5	-0.274803	0.0159522	0.856754	0.00517675	Reversed toward non-lesional	Cornified env.
ATP6V1C2	-0.223757	0.0172672	1.20598	0.00647191	Reversed toward non-lesional	Cytoskeletal
ELOVL7	-0.284496	0.01747	1.71283	6.67943e-06	Reversed toward non-lesional	Metabolic
DNAJB9	-0.268579	0.0186238	1.04943	0.0101065	Reversed toward non-lesional	ER / secretory
PTGR1	-0.232173	0.02165	0.628143	0.00355645	Reversed toward non-lesional	Ox. stress
CTSL	-0.223521	0.023515	0.788724	0.00390759	Reversed toward non-lesional	Protease inhib.
PSMA5	-0.223337	0.023916	0.402226	0.0459427	Reversed toward non-lesional	Autophagy
TMSB10	-0.214388	0.0278626	0.467683	0.043733	Reversed toward non-lesional	Cytoskeletal
TM9SF3	-0.217287	0.0294688	0.60105	0.0140139	Reversed toward non-lesional	ER / secretory
TRIM25	-0.202921	0.031247	1.12805	0.000135199	Reversed toward non-lesional	Interferon
REXO2	-0.209818	0.0349008	0.555513	0.0048112	Reversed toward non-lesional	ER / secretory
EHF	-0.197317	0.0373781	1.39347	0.000126976	Reversed toward non-lesional	Cornified env.
MAP1LC3B	-0.183744	0.0379219	0.723585	0.0153138	Reversed toward non-lesional	Autophagy
ARPC2	-0.172661	0.0408797	0.358218	0.0402638	Reversed toward non-lesional	Cytoskeletal
GHITM	-0.204441	0.0458646	0.530022	0.030116	Reversed toward non-lesional	ER / secretory
PPP3CA	-0.194649	0.047411	0.547291	0.027987	Reversed toward non-lesional	NF-κB
AQP3	0.950471	2.58534e-17	0.874266	0.00352612	Same direction as lesional	Same-direction (lesional-concordant)
CITED4	0.728193	4.15674e-15	0.982914	0.000566228	Same direction as lesional	Same-direction (lesional-concordant)
FGFR3	0.677439	1.91965e-10	0.591398	0.0389635	Same direction as lesional	Same-direction (lesional-concordant)
CASP14	1.05557	1.19406e-07	1.00528	0.00833906	Same direction as lesional	Same-direction (lesional-concordant)
SEMA4B	0.605586	1.55428e-07	0.526034	0.0183467	Same direction as lesional	Same-direction (lesional-concordant)
NRBF2	0.559215	1.72559e-07	0.955633	0.00206438	Same direction as lesional	Same-direction (lesional-concordant)
FAM110C	0.530125	2.38475e-07	0.69573	0.0317285	Same direction as lesional	Same-direction (lesional-concordant)
PDCD6	0.436367	2.69078e-07	0.471428	0.0312831	Same direction as lesional	Same-direction (lesional-concordant)
LTB4R	0.586008	3.35758e-07	0.643055	0.0157146	Same direction as lesional	Same-direction (lesional-concordant)
EHBP1L1	0.442902	1.02607e-06	0.422019	0.0187805	Same direction as lesional	Same-direction (lesional-concordant)
PPL	0.488068	2.25642e-06	0.599656	0.0264728	Same direction as lesional	Same-direction (lesional-concordant)
PKP3	0.441002	2.5027e-06	0.63454	0.00149562	Same direction as lesional	Same-direction (lesional-concordant)
PRRC2C	0.412268	6.57079e-06	1.13939	0.0155014	Same direction as lesional	Same-direction (lesional-concordant)
ABCA12	0.408777	1.65397e-05	0.682821	0.00453893	Same direction as lesional	Same-direction (lesional-concordant)
CEBPD	0.462316	2.4372e-05	0.724198	7.42477e-05	Same direction as lesional	Same-direction (lesional-concordant)
SMAP1	0.483367	2.57988e-05	0.352975	0.0488075	Same direction as lesional	Same-direction (lesional-concordant)
HK2	0.379584	3.34732e-05	1.08814	0.00275101	Same direction as lesional	Same-direction (lesional-concordant)
GBA	0.53593	6.24977e-05	1.60828	1.96094e-05	Same direction as lesional	Same-direction (lesional-concordant)
JUNB	0.394304	7.57939e-05	0.812656	0.000685803	Same direction as lesional	Same-direction (lesional-concordant)
EGR1	1.02519	8.91568e-05	0.451557	0.0150266	Same direction as lesional	Same-direction (lesional-concordant)
MIDN	0.372524	0.000116608	0.905641	0.000361865	Same direction as lesional	Same-direction (lesional-concordant)
CTSD	0.383076	0.0001414	1.56987	0.000172999	Same direction as lesional	Same-direction (lesional-concordant)
EHD1	0.35906	0.000162586	0.641901	0.0139777	Same direction as lesional	Same-direction (lesional-concordant)
CALML3	0.413202	0.000195592	1.13283	0.00376881	Same direction as lesional	Same-direction (lesional-concordant)
BLMH	0.642667	0.000214993	0.837545	0.034484	Same direction as lesional	Same-direction (lesional-concordant)
PHLDA2	0.393532	0.000255188	0.813977	0.0213762	Same direction as lesional	Same-direction (lesional-concordant)
RABGGTA	0.447696	0.000410285	0.586143	0.0145617	Same direction as lesional	Same-direction (lesional-concordant)
SBNO2	0.3634	0.000419743	0.96533	0.000546887	Same direction as lesional	Same-direction (lesional-concordant)
ABHD12	0.292059	0.000445733	1.03094	0.00229016	Same direction as lesional	Same-direction (lesional-concordant)
PLA2G4F	0.714294	0.000463476	1.04483	0.00489476	Same direction as lesional	Same-direction (lesional-concordant)
KCTD5	0.355238	0.000737323	0.614753	0.00188947	Same direction as lesional	Same-direction (lesional-concordant)
PRSS8	0.322869	0.000957072	0.868216	0.00448233	Same direction as lesional	Same-direction (lesional-concordant)
PLBD1	0.504036	0.00131211	1.78764	1.08048e-06	Same direction as lesional	Same-direction (lesional-concordant)
TUBA4A	0.319842	0.00139993	0.771212	0.00914343	Same direction as lesional	Same-direction (lesional-concordant)
SEC14L1	0.279997	0.00181424	0.785311	0.0213276	Same direction as lesional	Same-direction (lesional-concordant)
GSN	0.319746	0.00183263	0.633214	0.0264918	Same direction as lesional	Same-direction (lesional-concordant)
AP2A1	0.3224	0.0019059	0.807128	0.0468116	Same direction as lesional	Same-direction (lesional-concordant)
GLUL	0.291475	0.00219418	1.20024	0.00697	Same direction as lesional	Same-direction (lesional-concordant)
CEBPB	0.308806	0.0024563	0.827794	0.000794049	Same direction as lesional	Same-direction (lesional-concordant)
CCNC	0.345811	0.00246084	0.272215	0.0338163	Same direction as lesional	Same-direction (lesional-concordant)
PLCD3	0.309837	0.00265322	0.734739	0.0313182	Same direction as lesional	Same-direction (lesional-concordant)
HR	0.403136	0.00294989	0.599241	0.00444604	Same direction as lesional	Same-direction (lesional-concordant)
GJB6	0.367158	0.00336491	2.10931	0.000163794	Same direction as lesional	Same-direction (lesional-concordant)
TOLLIP	0.259531	0.0037804	0.574723	0.0023102	Same direction as lesional	Same-direction (lesional-concordant)
TNFAIP2	0.801742	0.00401892	1.26942	1.34891e-05	Same direction as lesional	Same-direction (lesional-concordant)
PPP4R1	0.241511	0.00528254	0.64034	0.0133013	Same direction as lesional	Same-direction (lesional-concordant)
SMTN	0.290694	0.00611407	0.934834	0.0165326	Same direction as lesional	Same-direction (lesional-concordant)
RHBDF2	0.352305	0.00657712	0.455271	0.0205382	Same direction as lesional	Same-direction (lesional-concordant)
SHB	0.301502	0.00825194	0.820117	0.00150897	Same direction as lesional	Same-direction (lesional-concordant)
CDSN	0.294789	0.01049	1.56347	0.000539375	Same direction as lesional	Same-direction (lesional-concordant)
MINK1	0.260558	0.0129538	0.552551	0.021098	Same direction as lesional	Same-direction (lesional-concordant)
ID1	0.371037	0.0155829	0.91864	0.00729595	Same direction as lesional	Same-direction (lesional-concordant)
BAG3	0.244043	0.0159013	0.676078	0.00114917	Same direction as lesional	Same-direction (lesional-concordant)
TMEM79	0.270918	0.01599	1.22806	0.000292999	Same direction as lesional	Same-direction (lesional-concordant)
CSK	0.282558	0.0161668	0.553786	0.0160623	Same direction as lesional	Same-direction (lesional-concordant)
TUBB2A	0.219343	0.0189877	0.872873	0.00835458	Same direction as lesional	Same-direction (lesional-concordant)
GLTP	0.203271	0.0191756	1.14564	0.00180484	Same direction as lesional	Same-direction (lesional-concordant)
CORO2A	0.232973	0.0192897	0.804907	0.00499096	Same direction as lesional	Same-direction (lesional-concordant)
RIPK4	0.205541	0.0226078	0.411307	0.0424456	Same direction as lesional	Same-direction (lesional-concordant)
ZSWIM4	0.395623	0.0228264	0.782309	0.0177443	Same direction as lesional	Same-direction (lesional-concordant)
CKAP4	0.209004	0.0229165	0.799084	0.0046244	Same direction as lesional	Same-direction (lesional-concordant)
DOT1L	0.313961	0.0250369	0.620155	0.00542552	Same direction as lesional	Same-direction (lesional-concordant)
ABCC1	0.251074	0.0265072	0.658641	0.0400993	Same direction as lesional	Same-direction (lesional-concordant)
ALOX15B	0.28707	0.0274943	0.888307	0.0095214	Same direction as lesional	Same-direction (lesional-concordant)
ANO9	0.263134	0.0277318	0.663107	0.0319105	Same direction as lesional	Same-direction (lesional-concordant)
TSPO	0.195787	0.0285314	0.718143	0.0152307	Same direction as lesional	Same-direction (lesional-concordant)
MCL1	0.197191	0.0289324	0.61595	0.000255576	Same direction as lesional	Same-direction (lesional-concordant)
LDLR	0.211595	0.0326757	0.56825	0.0159946	Same direction as lesional	Same-direction (lesional-concordant)
KLK5	0.184175	0.0326757	1.45081	5.80115e-05	Same direction as lesional	Same-direction (lesional-concordant)
EPS8L1	0.249387	0.03329	1.57128	0.000300884	Same direction as lesional	Same-direction (lesional-concordant)
PTAFR	0.243085	0.0333503	0.721677	0.00916076	Same direction as lesional	Same-direction (lesional-concordant)
TPBG	0.186101	0.035918	0.913318	0.00218848	Same direction as lesional	Same-direction (lesional-concordant)
ADIPOR1	0.16909	0.0400593	0.87699	0.00183282	Same direction as lesional	Same-direction (lesional-concordant)
ADRM1	0.20456	0.0401713	0.38533	0.00955648	Same direction as lesional	Same-direction (lesional-concordant)
TRABD	0.228027	0.040431	0.565838	0.0082489	Same direction as lesional	Same-direction (lesional-concordant)
CASZ1	0.280841	0.0428512	0.566721	0.0317907	Same direction as lesional	Same-direction (lesional-concordant)
GOLGA2	0.209639	0.0428512	0.91504	0.0314188	Same direction as lesional	Same-direction (lesional-concordant)
TMED3	0.188017	0.0472596	0.448484	0.0318101	Same direction as lesional	Same-direction (lesional-concordant)
PSMC4	0.185873	0.047411	0.564846	0.00415531	Same direction as lesional	Same-direction (lesional-concordant)
NAPRT	0.227236	0.0489686	0.827223	0.000674152	Same direction as lesional	Same-direction (lesional-concordant)
TRAK1	0.166118	0.0492834	0.598166	0.0393103	Same direction as lesional	Same-direction (lesional-concordant)
Reversed = sign of KD log2FoldChange differs from sign of spatial logFC_shrunk (highlighted rows). Sources: 270726_DESeq_kd_in_rest.txt; muscat_mashr_nlvsl_baseline.txt (SPRR2F+KCs cluster).

### Sheet: Supplementary Table 32
Supplementary Table 32. Full differential expression results for SPRR2F knockdown versus control under cytokine stimulation in P-HEK cells (DESeq2).
Gene	baseMean	log2FoldChange	lfcSE	P	Padj
SPRR2D	1556.22	-5.20589	0.135533	0	0
SPRR2A	572.418	-5.73491	0.23547	5.05033e-175	7.74268e-171
PLEKHB2	3680.65	-1.80499	0.0735678	1.41188e-128	2.98138e-125
SEPN1	944.174	-2.58946	0.111436	1.94738e-116	5.12946e-113
PGD	2595.1	-1.87596	0.0913412	9.13284e-91	1.692e-87
TCOF1	1150.51	-1.73091	0.0994968	2.91124e-67	4.37638e-64
KIAA0040	1403.61	-1.42635	0.0929569	2.7819e-53	4.1872e-50
MET	4125.91	1.13358	0.0772819	5.41716e-49	4.35612e-46
RTCB	1553.27	-1.33576	0.0915733	1.51819e-48	2.05633e-45
RP1-317E23.6	1104.42	-1.52337	0.10636	1.0009e-46	1.59392e-43
HMGN1	4298.29	-1.25887	0.0898884	1.07145e-44	6.29337e-42
PPP2R5D	1204.1	-1.27895	0.0977945	1.10323e-39	8.51629e-37
FKBP5	1602.36	-1.17417	0.0907232	6.05084e-39	4.90402e-36
AOX1	1093.12	-1.26475	0.0995285	1.11516e-37	8.39246e-35
SDC4	6771.73	-0.8896	0.0708281	5.74861e-37	2.42779e-34
SLC7A5	16816	-1.00193	0.0837434	1.66517e-33	6.72426e-31
SEC23IP	1618.4	-1.13232	0.096017	6.49968e-33	3.54167e-30
NOLC1	3732.15	-0.85768	0.0754533	7.54668e-31	2.65597e-28
SNX22	4696.56	-0.900558	0.0824571	1.22928e-28	4.09862e-26
SS18	2320.22	-0.871762	0.0802728	1.96403e-28	9.0967e-26
CYTH3	1851.5	-0.896252	0.0853785	9.47073e-27	4.17763e-24
SEC22B	1165.36	-1.0595	0.10151	1.88693e-26	9.03679e-24
PPIB	6268.2	-0.862355	0.0840148	9.11097e-26	2.86323e-23
MDC1	434.289	-1.35863	0.137845	5.73109e-24	3.74027e-21
SPRR2E	272.06	-4.50742	0.423299	3.74657e-24	3.74027e-21
MTHFD1	1602.28	-0.853536	0.0883468	3.86055e-23	1.63443e-20
PPP6R1	1931.79	-0.869605	0.0900421	4.4124e-23	1.63443e-20
SNRPB	2737.95	-0.809943	0.0844683	8.58439e-23	2.74611e-20
KDELR2	3389.01	-0.713994	0.0758003	3.63526e-22	9.0606e-20
ACLY	18053.2	-0.70969	0.0758373	7.74137e-22	1.86516e-19
HMGA2	7795.07	0.905272	0.0968262	1.04794e-21	2.10663e-19
SRPRA	2734.67	0.793808	0.0849577	8.868e-22	2.74265e-19
COTL1	6282.87	-0.641985	0.070045	3.87008e-21	7.30832e-19
SYN3	1273.61	-0.889679	0.0976227	6.90768e-21	2.14059e-18
TIMP3	1268.44	-0.891527	0.0981053	8.78884e-21	2.77325e-18
COL4A2	3233.02	-0.833266	0.0924255	1.63942e-20	2.8782e-18
CLDN1	13315.6	0.671314	0.0751415	3.47525e-20	5.9501e-18
PTPN13	3350.34	0.705293	0.0787978	3.7555e-20	6.15878e-18
ERCC5	1370.65	0.820328	0.0932318	1.18965e-19	3.48686e-17
ICMT	1953.36	-0.741927	0.0856579	3.63528e-19	8.14039e-17
SSFA2	5877.18	0.668912	0.0773934	4.94226e-19	8.71286e-17
MIEN1	473.041	-1.14916	0.132262	2.83824e-19	8.91953e-17
DAGLB	4149.81	-0.614264	0.0714505	6.95319e-19	1.16879e-16
ACTR1A	4551.04	-0.757614	0.0884931	9.28633e-19	1.36363e-16
JAK1	3457.07	-0.628789	0.0747303	3.31718e-18	4.74213e-16
APOBEC3C	1003.97	-0.861528	0.102109	2.60984e-18	5.97774e-16
APOBEC3D	1016.24	-0.853584	0.101616	3.69669e-18	7.09418e-16
RIC8A	3495.93	-0.881147	0.105451	6.33078e-18	8.37212e-16
CALU	5465.27	0.652211	0.0782708	6.47578e-18	8.37212e-16
FAM65A	1164.46	-0.927035	0.109885	2.63839e-18	8.40324e-16
CCND3	716.591	0.980864	0.116909	3.98581e-18	2.39628e-15
G3BP2	6474.91	0.643192	0.0784946	1.99954e-17	2.39628e-15
HLA-E	4975.69	-0.628273	0.0770523	2.95039e-17	3.59674e-15
KIAA1191	2846.17	-0.619923	0.0767168	4.94296e-17	5.7853e-15
LARP1	5386.54	-0.597568	0.0744783	8.26379e-17	9.51823e-15
IMPDH1	1221.19	-0.8162	0.102027	9.41889e-17	1.85754e-14
MTMR1	1132.76	-0.789926	0.0991117	1.16556e-16	1.8942e-14
YWHAE	11409.2	-0.527819	0.0670227	2.88181e-16	3.09633e-14
SFXN3	1092.94	-0.791839	0.100363	2.17331e-16	3.4122e-14
SESN3	2642.1	0.72405	0.0926317	4.6789e-16	7.22366e-14
ESYT2	2261.61	0.632924	0.0815925	7.35896e-16	7.62465e-14
PSEN1	2137.99	-0.663315	0.0852373	5.59266e-16	8.92733e-14
TMEM14C	1699.15	-0.700195	0.0902748	6.55959e-16	1.1499e-13
PPP1R14C	1240.41	-0.782661	0.101559	9.48833e-16	1.37333e-13
ATP11A	1513.38	-0.717016	0.0933078	1.28969e-15	1.83797e-13
RNF152	1650.14	0.672145	0.0885209	2.39821e-15	4.1536e-13
LFNG	393.508	1.11592	0.146956	2.25367e-15	6.11947e-13
IL1RAP	1549.53	-0.725349	0.0961749	3.39811e-15	6.11947e-13
HNRNPA3	7917.41	-0.560912	0.0750391	6.35073e-15	6.65264e-13
FLII	6450.87	-0.634091	0.0849506	6.72899e-15	6.94818e-13
KRT8	18374.1	-0.579238	0.0781878	9.47433e-15	9.64517e-13
ZFP36L1	7464.85	-0.496371	0.0673988	1.30734e-14	1.17317e-12
TMEM14B	1084.91	-0.752311	0.102046	1.28647e-14	1.58951e-12
CASP14	236.188	1.27298	0.171325	7.16083e-15	2.3424e-12
ALDH1A3	12293.3	-0.511498	0.0708765	5.69162e-14	4.80744e-12
ZFYVE21	1563.49	-0.736879	0.102159	4.06358e-14	5.63346e-12
FECH	656.042	-0.883325	0.122156	3.43401e-14	6.60195e-12
LSM14A	2326.71	-0.615088	0.0861444	7.11546e-14	8.17101e-12
ZNHIT6	1087.1	0.761565	0.106831	7.52544e-14	8.59196e-12
SPATS2L	2089.27	-0.602781	0.084649	8.12868e-14	1.00973e-11
CIZ1	1145.84	-0.774853	0.10926	8.82929e-14	1.00973e-11
DDX3Y	1770.6	0.662818	0.0931314	8.60876e-14	1.10613e-11
HSF1	1490.85	-0.741493	0.104735	1.03538e-13	1.31432e-11
CYR61	4651.97	-0.499231	0.0711126	1.8573e-13	1.42859e-11
KRT18	7251.23	-0.485673	0.0694024	2.30915e-13	1.69295e-11
S100A10	20835.2	-0.457239	0.0663577	5.15416e-13	3.79664e-11
PTPN1	3652.44	0.503453	0.073429	6.01311e-13	4.44629e-11
FAM49B	1856.12	0.730716	0.106098	4.35336e-13	4.58256e-11
MBTPS1	2234.57	0.583042	0.0847673	4.73801e-13	5.21012e-11
ATP6V0C	3271.68	-0.573295	0.0840905	7.26176e-13	5.21012e-11
SLC6A15	2695.98	0.578254	0.0849435	7.93525e-13	5.45633e-11
RP11-637O19.3	1175.8	-0.690675	0.100994	5.56546e-13	5.45633e-11
LHFP	416.243	-0.93699	0.137424	5.77063e-13	8.18997e-11
CS	2802.72	-0.522442	0.0769467	9.0092e-13	8.87818e-11
DUSP4	4899.34	-0.512004	0.076878	2.19276e-12	1.43839e-10
TOMM20	3546.66	0.587184	0.0883641	2.439e-12	1.58326e-10
CXCL14	7769.69	0.559495	0.0854595	4.76399e-12	3.17325e-10
ARHGEF3	1023.39	-0.670281	0.102554	4.59701e-12	4.34525e-10
MAP2K4	1491.59	0.696406	0.106207	4.41596e-12	5.09883e-10
RP4-734P14.4	2113.69	-0.594778	0.0920667	7.6698e-12	6.86992e-10
NBL1	2439.5	-0.635629	0.0983079	8.12937e-12	7.20946e-10
RP11-20I23.1	3566.25	-0.52236	0.0818047	1.40647e-11	8.59295e-10
RP11-20I23.3	3427.78	-0.533649	0.083809	1.53196e-11	9.42215e-10
MRPL40	560.772	-0.841978	0.130017	6.07954e-12	9.56436e-10
SLC36A1	534.428	0.816441	0.127575	1.02039e-11	1.58999e-09
PTP4A1	4833.29	-0.581859	0.0927744	2.65979e-11	1.81368e-09
ZCCHC3	561.319	0.845605	0.130381	6.01523e-12	1.93111e-09
JAG1	5755.79	0.435242	0.0694402	3.42609e-11	2.29295e-09
SMAP2	403.547	-0.886441	0.140265	1.66097e-11	2.81363e-09
CKAP5	3303.2	-0.460524	0.0742668	4.92959e-11	2.88294e-09
GSK3A	1487.6	-0.588036	0.0941127	3.0536e-11	3.14464e-09
PALLD	9070.3	-0.466049	0.0755784	5.92832e-11	3.40511e-09
PDIA4	5602.67	0.495305	0.0804194	6.03273e-11	3.44938e-09
TBC1D9B	4166.46	-0.517914	0.0842685	6.43684e-11	3.63233e-09
STEAP3	957.416	-0.719449	0.116699	4.95529e-11	3.76489e-09
TNFAIP1	4184.77	-0.48293	0.0788428	7.56722e-11	4.71518e-09
ANTXR2	2190.15	-0.512219	0.084103	8.75149e-11	4.72747e-09
WSB1	2913.69	0.520353	0.0846748	6.56715e-11	5.50795e-09
RPF1	777.347	-0.707568	0.11262	2.30655e-11	5.94315e-09
MGAT2	1023.33	-0.643942	0.104476	5.04716e-11	6.69798e-09
PTPN14	5704.2	0.43152	0.0720645	1.98002e-10	1.01975e-08
SLK	4016.77	0.553748	0.0924841	2.01248e-10	1.19231e-08
SBNO1	1839.06	0.573134	0.0960484	1.85121e-10	1.48952e-08
CNDP2	5597.81	0.470589	0.0796004	2.96584e-10	1.51519e-08
SRF	1512.25	-0.553899	0.0933768	2.19044e-10	1.62325e-08
ATXN1L	1677.29	-0.553633	0.0929645	1.89293e-10	1.7173e-08
WDR77	1949.44	-0.532714	0.0898161	2.25691e-10	1.7675e-08
PTGES	1413.2	0.555006	0.0937138	2.38571e-10	1.96376e-08
OAS2	1492.46	-0.548207	0.09264	2.4181e-10	2.28504e-08
SIKE1	938.811	-0.802711	0.136602	2.97908e-10	2.41446e-08
SUPT4H1	1111.47	-0.610226	0.104499	3.68751e-10	2.53892e-08
GALNT1	2523.42	-0.532769	0.0913022	4.13696e-10	2.80721e-08
MT2A	26918.3	-0.533605	0.0909377	6.87187e-10	3.21984e-08
GJA5	2012.42	-0.544672	0.0942943	5.68011e-10	3.79681e-08
OCIAD2	3310.98	-0.46284	0.0804375	7.37974e-10	3.95118e-08
MYL9	310.469	-0.922432	0.156537	2.29004e-10	4.04507e-08
PTPMT1	684.116	0.694431	0.119586	4.23121e-10	5.05316e-08
DTX3L	1262.36	-0.566856	0.0986838	6.5268e-10	5.40633e-08
RFK	648.381	0.802911	0.138917	4.81328e-10	5.66559e-08
AQP3	1151.66	0.567405	0.0997514	9.16802e-10	5.72175e-08
CXCL1	4456.26	-0.481371	0.0847689	1.2691e-09	5.81544e-08
BIVM-ERCC5	1748.78	0.521541	0.0910761	7.85731e-10	5.82996e-08
SFXN1	1231.85	-0.641895	0.113107	9.23561e-10	5.98267e-08
TJP2	3801.93	-0.417323	0.0737768	1.48131e-09	6.41055e-08
SAE1	1734	-0.505989	0.0893761	1.16453e-09	7.43956e-08
ARL4D	553.475	0.776544	0.134989	5.28365e-10	7.86943e-08
HNRNPUL1	3640.96	-0.437646	0.0780368	1.81633e-09	7.94867e-08
GNAI2	6752.41	-0.511006	0.0925309	2.30117e-09	9.68942e-08
GOPC	2151.91	0.586668	0.104738	1.48136e-09	9.83939e-08
COL7A1	6733.51	0.496045	0.0894432	2.38253e-09	9.97362e-08
RP11-385D13.1	3777.86	-0.409512	0.073174	2.33759e-09	9.97362e-08
RFX5	1492.35	-0.538451	0.0955677	1.37269e-09	9.97362e-08
ANO1	309.494	-0.961785	0.169205	6.60247e-10	1.03666e-07
IL4I1	1526.21	-0.587172	0.105054	1.60427e-09	1.09758e-07
MMP28	408.298	0.798696	0.141523	1.03007e-09	1.22706e-07
NUP62	1527.11	-0.58687	0.105197	1.70926e-09	1.25246e-07
TBC1D2	2887.7	-0.432433	0.0785211	3.28819e-09	1.3212e-07
ALCAM	1613.23	-0.687803	0.123857	1.82618e-09	1.3212e-07
PNPLA6	2385.07	-0.534623	0.0971095	2.67268e-09	1.66358e-07
PTPRZ1	1046.48	0.596629	0.108884	2.9975e-09	1.73542e-07
STON2	5111.17	0.443797	0.0815196	4.57622e-09	1.83648e-07
GFPT1	2198.63	0.473787	0.0860016	3.04219e-09	1.85852e-07
BDKRB2	894.687	0.617057	0.111479	2.14158e-09	2.0923e-07
NQO1	2953.61	-0.491766	0.0915042	5.99816e-09	2.31157e-07
DDX10	684.609	0.67188	0.12201	2.44806e-09	2.42748e-07
FAM110C	1065.72	0.588595	0.109491	5.34754e-09	2.98409e-07
GLUL	6665.77	0.375183	0.0698417	8.23947e-09	3.12552e-07
RP11-404P21.8	1054.38	0.572107	0.104927	3.49364e-09	3.31167e-07
CNOT6	1573.59	-0.565545	0.105941	6.46774e-09	3.54512e-07
ETV4	847.359	-0.625099	0.117658	7.40787e-09	3.80738e-07
ANXA11	2315.26	-0.51334	0.096491	8.52545e-09	4.61834e-07
CAMK1G	73.7997	-1.89437	0.338127	1.2051e-09	4.63895e-07
MYADM	1610.32	-0.490971	0.0922086	7.74167e-09	4.68777e-07
SCAMP2	1576.32	-0.55577	0.104877	8.79181e-09	4.68777e-07
DKK1	2026.9	0.517408	0.0977423	8.88199e-09	5.04801e-07
KLHL9	1053.9	0.574785	0.109277	1.0225e-08	5.38164e-07
FOXP4	516.587	-0.688682	0.130205	7.4563e-09	5.56022e-07
PRELID1	3595.89	-0.45386	0.0872354	1.69673e-08	5.94024e-07
SH3BGRL	1527.66	-0.548753	0.104473	1.10648e-08	6.51286e-07
FAM213A	1381.01	0.518732	0.0995666	1.44044e-08	7.4129e-07
GORASP1	1041.19	-0.550801	0.106099	1.47411e-08	7.54425e-07
GNA15	2641.78	-0.464116	0.0887548	1.42629e-08	7.79446e-07
CBR4	9599.97	-0.410688	0.0795927	2.28579e-08	7.9127e-07
CDS1	1278.02	0.539418	0.103507	1.4168e-08	8.50386e-07
MAP1B	1988.36	-0.440884	0.0846372	1.60467e-08	8.58436e-07
FADS1	2114.52	-0.480998	0.0936329	2.15771e-08	1.03908e-06
TOR1A	1089.23	-0.527969	0.102571	1.90205e-08	1.07167e-06
PGM1	1792.32	0.484441	0.0942512	1.96165e-08	1.15236e-06
FAT2	10104.4	0.405192	0.0798943	3.50402e-08	1.19787e-06
CRTAP	1790.5	-0.446767	0.0865591	2.05908e-08	1.23231e-06
ABCA12	2062.23	0.421269	0.0832215	3.71816e-08	1.23231e-06
DDX18	2441.53	0.448145	0.0888562	3.86756e-08	1.27312e-06
CTTN	13293.4	-0.392629	0.0776952	3.96904e-08	1.30277e-06
KRT7	20150.8	-0.408331	0.0808609	4.10633e-08	1.36595e-06
CDK16	1795.99	-0.460526	0.089844	2.41181e-08	1.36595e-06
UNC13B	1047.93	-0.571811	0.112906	3.19266e-08	1.50891e-06
SLC43A2	909.076	-0.615433	0.122771	3.45723e-08	1.58289e-06
CSRP1	4053.85	-0.406072	0.0812764	5.35179e-08	1.6844e-06
C6orf120	907.606	0.585351	0.11434	2.1348e-08	1.70837e-06
WWTR1	1096.8	0.588996	0.115589	2.24301e-08	1.78599e-06
SOCS7	633.676	0.617312	0.122441	3.0016e-08	2.4433e-06
IL1A	9098.61	-0.399619	0.0811263	7.74749e-08	2.47808e-06
ECE1	2567.5	-0.476717	0.0965829	6.24996e-08	2.838e-06
CIAO1	1677.22	-0.444854	0.0893077	5.22477e-08	2.838e-06
SHROOM3	550.376	-0.659586	0.128382	1.76904e-08	2.9643e-06
MRPS2	912.604	-0.538944	0.109635	6.7917e-08	3.47369e-06
ZNF426	1032.85	-0.511165	0.105535	8.7765e-08	3.68894e-06
ARHGAP35	2703.3	-0.410647	0.0849671	1.21404e-07	3.68894e-06
SEL1L	2665.98	0.414684	0.0859113	1.26745e-07	3.8328e-06
MEF2D	1451.31	-0.508292	0.103837	7.09976e-08	3.86461e-06
TRIM25	3306.61	-0.369774	0.0760529	1.15066e-07	3.9417e-06
SNX2	1618.89	-0.438602	0.0893609	7.71348e-08	4.01827e-06
WWP1	2379.98	-0.443221	0.0908201	1.07694e-07	5.02877e-06
BCL7A	506.744	-0.671063	0.137752	6.88693e-08	5.2507e-06
PPP2R1B	1627.64	0.465614	0.0963887	1.10006e-07	5.39086e-06
S1PR5	371.029	0.732671	0.150966	7.18796e-08	5.42947e-06
DIAPH1	6284.82	-0.335217	0.0702025	1.90004e-07	5.65731e-06
TGFBI	16168	-1.34789	0.28699	1.96879e-07	5.72115e-06
RAB32	2356.19	-0.379517	0.0802142	2.1799e-07	6.29108e-06
LYSMD3	1037.81	0.589961	0.125357	1.68124e-07	6.67712e-06
H3F3A	2084.23	0.395372	0.0841275	2.45012e-07	7.00695e-06
MCL1	10103	0.345851	0.0725766	2.22567e-07	7.24649e-06
TRIM16	3539.12	-0.355089	0.075453	2.68378e-07	7.74212e-06
CXCL8	554.995	-0.669302	0.136487	5.6767e-08	7.77051e-06
CKB	987.344	-0.617403	0.132943	2.12411e-07	8.2485e-06
MINOS1-NBL1	5147.11	-0.360699	0.076685	2.67143e-07	8.54389e-06
RBPJ	947.562	0.527783	0.113184	2.11057e-07	8.61272e-06
PIAS4	504.53	-0.627894	0.1326	1.29646e-07	9.27747e-06
SON	7871.37	0.340671	0.0726313	3.0018e-07	9.47471e-06
UAP1	4531.1	-0.350336	0.0761161	4.43568e-07	1.24065e-05
IL6	130.627	-1.1902	0.241803	4.37286e-08	1.25342e-05
IL1B	5790.18	-0.381284	0.0832527	4.88456e-07	1.31204e-05
MYH9	61126.1	-0.391428	0.0864868	5.6066e-07	1.49953e-05
CMTR2	851.764	-0.524296	0.115281	3.79592e-07	1.50268e-05
COL12A1	8784.75	-0.34179	0.0747558	5.52338e-07	1.5186e-05
SPHK1	3138.32	-0.467981	0.102819	4.08104e-07	1.54891e-05
MAFF	833.014	-0.557853	0.123231	4.01598e-07	1.56967e-05
NRBF2	822.904	0.542065	0.119117	3.76158e-07	1.66523e-05
SRBD1	322.402	-0.707925	0.152187	1.83738e-07	1.67172e-05
YTHDF3	2298.78	0.405074	0.0883177	4.13688e-07	1.71439e-05
LETM1	2385.37	-0.388831	0.0847445	4.20349e-07	1.72618e-05
PDCD1LG2	620.485	-0.628406	0.137399	2.88402e-07	1.94985e-05
THBS2	34162.5	0.376041	0.0835095	7.57413e-07	1.97454e-05
IRAK1	3970.87	-0.354675	0.0796728	7.80747e-07	2.02703e-05
FGFBP1	9187.58	0.328024	0.0730953	8.54508e-07	2.24883e-05
COQ9	743.029	-0.554126	0.119824	2.54407e-07	2.24883e-05
CHSY1	1041.95	-0.469626	0.102809	3.57619e-07	2.3057e-05
MGLL	1742.55	-0.434921	0.0979232	6.69235e-07	2.49972e-05
AGO2	2762.74	0.365475	0.0828038	1.03374e-06	2.62388e-05
ELK1	520.371	-0.611158	0.135673	4.26027e-07	2.77704e-05
MXD3	4103.93	-0.385097	0.0877981	1.0976e-06	2.77704e-05
EIF5B	7297.96	0.352949	0.0803961	1.26462e-06	3.24239e-05
RAB38	1138.65	-0.480288	0.109939	9.11009e-07	3.2478e-05
SERPINB6	1526.52	-0.424051	0.0949564	6.9033e-07	3.31308e-05
FAM126A	1331.03	-0.462105	0.104141	6.97399e-07	3.33388e-05
MOAP1	1027.14	-0.450945	0.103401	1.01091e-06	3.45028e-05
CWF19L1	386.867	-0.659997	0.148102	4.87941e-07	3.50563e-05
PPP4R1	5365.11	0.300261	0.0694474	1.30341e-06	3.64755e-05
LGALSL	2114.88	-0.447631	0.102762	1.05471e-06	3.64755e-05
PVR	3206.69	-0.359466	0.0818152	1.1439e-06	4.07548e-05
C19orf71	475.473	-0.633496	0.146151	8.50766e-07	4.30241e-05
S100A11	21686.1	-0.31244	0.0716863	1.62673e-06	4.48781e-05
SLC20A1	8780.93	0.300662	0.0697021	1.96129e-06	4.64725e-05
SRXN1	2350.29	-0.374376	0.0879395	1.97724e-06	4.73356e-05
CEACAM19	2030.98	-0.355828	0.083348	2.07077e-06	4.9202e-05
IL6R	1627.04	0.406741	0.0936341	1.24209e-06	4.9202e-05
COX7A2L	1883.8	-0.393424	0.0926497	2.10648e-06	4.98632e-05
KIAA1522	3461.1	-0.347224	0.0813899	2.12406e-06	5.09857e-05
ANKRD46	585.353	0.572876	0.132166	9.45843e-07	5.20509e-05
TRAPPC1	1760.92	-0.471561	0.109783	1.31842e-06	5.39282e-05
PRRC2C	5537.44	0.332173	0.0776227	2.31051e-06	5.48473e-05
AHRR	2194.2	0.361961	0.0840214	1.67311e-06	5.69797e-05
LCP1	345.319	-0.65751	0.152319	9.08946e-07	6.14762e-05
MLLT6	1313.67	-0.471698	0.1095	1.40057e-06	6.23106e-05
EPRS	4793.41	0.302344	0.0710243	2.75186e-06	6.33919e-05
FAN1	1556.59	-0.397157	0.092126	1.4797e-06	6.53543e-05
UBA6	4363.1	0.364032	0.0868588	2.87502e-06	6.70606e-05
RP5-850E9.3	2352.21	-0.374645	0.0878443	1.91261e-06	6.82106e-05
MTMR9	1136.5	-0.441577	0.104581	1.80624e-06	6.82106e-05
MTR	1111.44	-0.42563	0.100571	1.85958e-06	6.99741e-05
RP5-1187M17.10	397.71	-0.605907	0.142315	1.22477e-06	7.1114e-05
DNAJC5	4778.92	-0.338315	0.0814452	3.57538e-06	8.15625e-05
TSPAN17	2062.51	-0.413503	0.0993264	2.58738e-06	8.1892e-05
LMCD1	122.755	-1.08416	0.242273	3.6026e-07	8.36975e-05
SPATA21	4172.13	-0.324858	0.0776229	3.29089e-06	8.36975e-05
SYDE1	499.924	-0.574992	0.135579	1.33041e-06	8.58915e-05
CAPN15	1899.01	-0.392119	0.0960556	4.04546e-06	8.90879e-05
MYO1D	3310.94	-0.318433	0.0770767	4.15003e-06	8.97986e-05
MAP4K4	6158.14	-0.29297	0.070277	4.15085e-06	9.09869e-05
SZRD1	4187.13	-0.319492	0.0775966	4.28582e-06	9.36215e-05
USB1	2012.26	-0.363997	0.0868631	2.78732e-06	9.47958e-05
DUSP7	5494.17	-0.320733	0.0780169	4.49613e-06	9.59549e-05
TXNIP	5270.86	0.308193	0.0747548	4.79786e-06	0.000102045
SMARCD1	1357.88	-0.396036	0.0959228	3.26317e-06	0.000102815
KRT75	12656.5	-0.372613	0.0921924	4.88106e-06	0.000106081
MEST	163.365	-0.852425	0.202789	1.29679e-06	0.000106081
RFTN1	1140.81	-0.441746	0.104862	2.02334e-06	0.00010849
MTSS1	522.348	0.558993	0.132182	1.52639e-06	0.000111381
BECN1	2109.66	-0.354505	0.0853591	3.77153e-06	0.000116456
PDCD6	2525.33	0.34749	0.0837072	3.51891e-06	0.000116456
SRGAP2	1104.66	-0.409296	0.101096	4.35942e-06	0.000130632
SLC2A6	1420	-0.466697	0.114234	3.5972e-06	0.000136157
GREB1L	193.789	-0.819065	0.193743	1.24412e-06	0.000140149
SDF2L1	555.811	-0.55866	0.136536	2.70052e-06	0.000145342
ZNF121	1459.29	0.481423	0.119583	4.04448e-06	0.00014645
HEG1	1127.85	-0.453408	0.113401	4.84413e-06	0.000146642
SGCB	516.779	-0.571485	0.137769	2.0739e-06	0.000146897
MAX	1965.83	-0.35981	0.0884399	4.56818e-06	0.000147517
ZNF330	659.195	-0.51022	0.119662	1.37817e-06	0.000153104
PLS3	12777.9	0.31809	0.0797931	7.34585e-06	0.000153104
FAM89B	527.921	-0.557674	0.130971	1.39863e-06	0.000154483
KRT6B	69406.3	-0.384271	0.100385	7.74573e-06	0.000157271
SKA2	734.25	-0.574182	0.13723	1.70057e-06	0.000166591
XYLT1	890.174	0.451509	0.114408	5.97994e-06	0.000171773
MMP14	10228	-0.363124	0.0929296	9.09714e-06	0.000185786
COL4A5	4021.62	0.29893	0.0753223	9.40589e-06	0.000192318
MCF2L2	2960.58	0.416234	0.108064	9.92491e-06	0.000197879
BOD1	789.857	0.460375	0.113894	4.03888e-06	0.000207803
RCHY1	573.713	0.508997	0.126839	4.07238e-06	0.00020887
ARL1	1799.44	0.420631	0.105899	6.02089e-06	0.000215076
NLRC5	289.419	-0.702929	0.174223	2.96323e-06	0.000216463
TRAF7	2995.64	-0.373871	0.0973951	1.10671e-05	0.000217226
FGFR3	2410.96	0.369805	0.0932996	7.88672e-06	0.000226182
EHBP1L1	1726.44	0.386138	0.0991084	8.0187e-06	0.000228553
TM4SF1	2447.38	-0.352477	0.0904878	8.27947e-06	0.000228553
FBN2	7212.81	0.306949	0.0788944	1.08704e-05	0.000241016
SMARCAL1	894.208	-0.425752	0.110327	9.06105e-06	0.000256683
DENND4B	680.759	-0.53083	0.129623	2.75457e-06	0.000257502
ISOC1	378.8	0.608994	0.152997	4.0974e-06	0.000265147
UGCG	2499.32	0.406105	0.104527	9.12738e-06	0.000275093
THUMPD1	996.393	-0.448443	0.117047	9.9203e-06	0.000277627
SLC25A4	386.714	-0.564152	0.144245	5.6771e-06	0.000278993
NCOA6	1759.39	-0.354829	0.0913152	1.01509e-05	0.000282373
PPP1R14B	3086.1	-0.3345	0.0850187	9.55525e-06	0.00028454
GPR155	1281.85	0.386839	0.100201	9.4598e-06	0.000297521
SLFN5	3351.19	-0.298559	0.0780683	1.67108e-05	0.000309014
RLIM	1781.53	0.378084	0.0974912	9.85571e-06	0.000309014
PTTG1IP	6488.08	-0.279433	0.0706305	1.50486e-05	0.00032159
CSF3	170.545	-0.944173	0.236976	3.19398e-06	0.00032159
IL7R	538.522	-0.525083	0.129199	3.18657e-06	0.000321946
SPNS1	1174.53	-0.442786	0.118033	1.36422e-05	0.000349553
ABLIM1	2496.85	-0.308031	0.0790322	1.20455e-05	0.000350306
PPFIBP1	3597	0.296352	0.0779222	1.8872e-05	0.000355493
SMURF2	5768.5	0.285432	0.075695	1.70719e-05	0.000358572
TAGLN	909.916	-0.452886	0.116366	7.76814e-06	0.000358572
MAST2	1204.95	-0.43586	0.115971	1.37377e-05	0.000367792
BLMH	258.122	0.665629	0.167172	3.86781e-06	0.000380457
DCUN1D3	704.526	-0.459956	0.116898	6.1652e-06	0.000385239
EEA1	1710.55	0.425115	0.112596	1.28387e-05	0.000386486
DSC2	7358.19	0.297165	0.0785946	2.08898e-05	0.000386486
MGAT4B	3861.98	-0.299042	0.0794744	2.15111e-05	0.000393725
EHD4	2561.39	-0.303903	0.078783	1.40017e-05	0.000393725
ARNTL2	1636.33	-0.406864	0.108549	1.49625e-05	0.000393725
GSDMC	828.555	0.440656	0.118486	1.51938e-05	0.000397584
NRP2	439.221	-0.53157	0.140218	8.87499e-06	0.000407892
KRT1	781.475	0.500337	0.131038	9.10792e-06	0.000418589
MAPK6	5504.33	0.309922	0.082938	2.31944e-05	0.000419779
SLC3A2	8370.36	-0.650358	0.182778	2.0807e-05	0.000420094
NBEAL1	2109.75	0.361617	0.0988679	2.4772e-05	0.000436114
BANF1	1966.39	0.369125	0.0998667	1.76415e-05	0.000438936
TECPR2	751.013	-0.440735	0.11581	1.07527e-05	0.000440932
APLP2	18755.7	-0.309493	0.0833858	2.53134e-05	0.000442978
HSPA1A	1016.46	-0.486226	0.13312	1.80111e-05	0.00045962
UBR7	229.226	-0.695417	0.182118	7.0286e-06	0.000467408
CNOT3	809.767	-0.439703	0.120543	1.99895e-05	0.000478508
OTUD3	810.557	0.438396	0.115225	1.10129e-05	0.000479181
DYNLT3	1017.22	0.520775	0.144302	1.979e-05	0.00048637
REL	976.499	0.438629	0.116209	1.12779e-05	0.000488044
SFRP1	4902.08	-0.279224	0.0752965	2.90211e-05	0.000490115
TNFRSF10B	6033.52	-0.274688	0.0733877	2.87457e-05	0.000492165
AP1S3	1342.68	0.435582	0.119285	1.99164e-05	0.000497282
CNTN1	2329.62	0.349856	0.0941876	2.06619e-05	0.000497503
IFIT3	624.984	-0.506756	0.136983	1.37901e-05	0.000546219
IARS2	3973.54	0.267733	0.0724031	3.27814e-05	0.000546219
GRWD1	1212.36	0.387644	0.104666	1.86988e-05	0.00055069
SLC2A1	18517.2	0.331005	0.0910674	2.91545e-05	0.000560451
PTMS	1578.27	-0.358415	0.0959943	1.88448e-05	0.000569878
PBX2	1709.29	0.332017	0.0885082	1.94535e-05	0.000569878
CAB39	8520.7	0.321618	0.0889633	3.51955e-05	0.000578707
FAM217B	847.36	0.474323	0.127316	1.39517e-05	0.000584616
PLA2G15	355.958	-0.574228	0.152832	1.02431e-05	0.000584616
SEMA3C	6856.74	0.311613	0.0859697	3.47402e-05	0.000585041
CLCN3	2247.91	0.316218	0.0847561	2.26105e-05	0.000587165
RP11-214K3.25	1993.29	-0.316906	0.0857364	2.52963e-05	0.000590056
KDM3A	1301.61	0.367841	0.0989637	1.91805e-05	0.000607305
TBL1XR1	2619.24	0.39455	0.108452	2.37281e-05	0.000611399
RSL24D1	1812.72	0.439126	0.120199	1.97232e-05	0.000621264
C1QTNF1	888.759	-0.497811	0.134625	1.51883e-05	0.000622439
DMXL1	838.404	-0.444248	0.124493	2.61385e-05	0.000622439
JARID2	1252.75	0.364792	0.0993009	2.30414e-05	0.000622479
PFKFB4	885.759	0.425801	0.118912	2.83799e-05	0.000634184
STOM	2429.18	0.333644	0.0914976	2.7923e-05	0.000638034
ZWILCH	732.068	-0.520223	0.143027	1.76559e-05	0.000665057
CYP24A1	859.914	-0.408557	0.114861	3.03223e-05	0.000672429
VCL	7077.58	-0.25946	0.0711518	4.13766e-05	0.000676806
TSPYL2	550.299	-0.482979	0.1291	1.25371e-05	0.000688437
FYCO1	1254.38	-0.355415	0.0984469	3.04699e-05	0.000710962
LPP	2601.47	-0.324065	0.0884798	2.93417e-05	0.000733246
PRRG4	1046.95	0.397807	0.111203	2.86508e-05	0.000756117
GCLC	4349.6	0.286091	0.0796184	4.70145e-05	0.000756117
STAG2	2125.18	0.374562	0.104506	3.13295e-05	0.000773221
KRT10	2017.74	0.319471	0.0908662	4.92339e-05	0.000774054
UBE2V1	3511.57	-0.285514	0.0802785	5.18839e-05	0.000829768
FLRT3	2734.77	0.333044	0.0928478	3.61598e-05	0.000829768
H1FX	519.717	0.494266	0.130239	1.01464e-05	0.000860592
MXD4	2377.36	-0.37162	0.105298	3.81079e-05	0.000869469
MYLK	487.625	-0.491874	0.137527	2.20104e-05	0.000882346
RP11-1099M24.7	720.826	-0.472444	0.12591	1.1847e-05	0.00089033
EPS8	227.061	-0.657503	0.176839	1.07001e-05	0.000892964
SESN1	627.959	0.467465	0.124345	1.21641e-05	0.000909695
DNAJB4	1564.77	0.391349	0.110587	3.4373e-05	0.000923636
ADAM8	2879.09	-0.296652	0.0817895	3.84039e-05	0.000925511
PNRC2	2551.81	0.336215	0.0947016	4.12635e-05	0.000925511
FNDC3A	1862.66	0.343148	0.0971424	4.21622e-05	0.000941057
ZCCHC24	209.58	-0.66516	0.1845	1.61224e-05	0.000941057
RAPGEFL1	832.388	0.421022	0.121688	4.22614e-05	0.000941057
PCTP	624.578	-0.443832	0.123599	2.40187e-05	0.000942392
PPL	2191.22	0.312504	0.0877419	4.45902e-05	0.000955499
ZFP36L2	6420.67	0.304292	0.0878238	6.29668e-05	0.000966752
PTPN21	743.451	-0.450596	0.120235	1.33069e-05	0.000971466
VIM	9765.16	-0.268224	0.076621	6.58875e-05	0.000991426
SLC9A3	960.353	0.418252	0.122195	4.8187e-05	0.000997697
TXNDC5	3630.27	-0.263681	0.0750211	6.88205e-05	0.00101388
GALNT3	2961.8	0.319046	0.0930872	6.93487e-05	0.00103373
CXCL5	404.246	-0.585974	0.164379	2.06977e-05	0.001059
MACROD2	2853.24	0.322555	0.0917913	4.90563e-05	0.00106672
TBC1D16	1602.86	-0.380923	0.107871	3.76951e-05	0.00107613
ZNF589	960.087	-0.382665	0.106248	2.90088e-05	0.00107935
SYT8	162.391	0.747991	0.210792	1.90951e-05	0.00108029
KHNYN	3580.74	0.294957	0.0855253	7.1922e-05	0.00108068
WBP1L	1731.87	-0.318932	0.0900617	4.4922e-05	0.00109815
SLFN12	404.522	-0.512553	0.143713	2.25105e-05	0.00110937
ZNF664	2054.3	-0.299739	0.0841629	4.84568e-05	0.00111305
TMEM55B	479.375	-0.483723	0.138153	2.96532e-05	0.00111477
SPOCD1	127.154	-0.848494	0.225138	7.73996e-06	0.00117812
ITGB8	540.026	0.500585	0.140447	2.3944e-05	0.00119419
ARID4A	544.926	-0.470172	0.135722	3.56128e-05	0.00120639
PSMD8	4357.6	-0.287077	0.084726	8.35269e-05	0.00123213
TMEM2	3465.15	0.256994	0.0740132	8.45737e-05	0.00123715
FAM101A	2751.61	-0.277128	0.0780687	6.07725e-05	0.00123715
GPAM	488.188	-0.474305	0.136515	3.34486e-05	0.0012375
HOXA1	259.595	-0.604283	0.171505	2.34718e-05	0.00127569
MTAP	2462.05	0.292823	0.0864686	9.06819e-05	0.00129375
HEATR5B	1191.03	0.359007	0.105862	6.41948e-05	0.00130408
PRKAG2	934.83	-0.391562	0.116212	6.43293e-05	0.0013391
MTUS1	499.283	-0.465297	0.131879	2.82195e-05	0.00134538
CNN3	1989.71	-0.302555	0.0870866	6.07656e-05	0.00134538
MED29	624.594	-0.455863	0.132783	4.15162e-05	0.00137183
GIPC2	1628.52	0.377872	0.110859	5.85593e-05	0.00137413
KATNAL1	606.553	0.459507	0.130122	2.90747e-05	0.00140185
TET3	812.969	-0.375443	0.111934	6.9955e-05	0.00140185
ANKRD54	371.169	-0.525716	0.1543	3.91351e-05	0.00141265
ANAPC16	1360.62	-0.36636	0.107457	5.8971e-05	0.00143769
ISG15	1903.94	-0.330474	0.100657	0.000104594	0.00145607
CBX6	587.789	-0.51315	0.142132	1.95123e-05	0.00147311
ATP1B3	4959.24	-0.268051	0.0797262	0.000105827	0.00149948
SARNP	1441.81	-0.323739	0.0939339	5.76528e-05	0.00153785
HUWE1	7840.76	-0.257995	0.0759639	9.78915e-05	0.0015449
HSPE1	2509.81	-0.283809	0.0829119	8.17264e-05	0.00159484
PCDH7	1574.68	0.336241	0.0991789	7.03877e-05	0.0016122
MCAM	1286.09	-0.380981	0.115372	8.53164e-05	0.00171434
B3GAT2	455.4	0.488748	0.144972	4.86618e-05	0.00171851
AGPAT3	2041.81	-0.289619	0.0848419	8.16318e-05	0.00175358
VCP	14500.9	-0.244991	0.072993	0.000132047	0.0017727
GBP1	377.822	-0.51328	0.150418	3.87181e-05	0.0017727
FLRT2	5240.26	0.242671	0.0714934	0.000132428	0.00180025
PDZD2	362.298	-0.517721	0.151513	3.89961e-05	0.00181466
SEMA4B	2461.34	0.35744	0.107672	8.58116e-05	0.00181466
ACO1	1505.01	-0.318676	0.0946468	8.1633e-05	0.00183389
PJA2	3046.33	0.256689	0.0787213	0.000136763	0.00183909
AKIRIN1	5246.31	0.283584	0.0861954	0.00013512	0.00184226
SORL1	3603.24	0.253511	0.0758981	0.000137263	0.00184226
MANF	2209.82	-0.292594	0.0873928	9.50672e-05	0.00186181
TMOD3	8537.77	0.313037	0.0985204	0.000142433	0.00187259
CSF2	189.642	-0.751898	0.225439	3.91048e-05	0.00193045
TMSB4X	22694.3	-0.229391	0.0675792	0.00014323	0.00194417
GPRC5A	1613.1	-0.305095	0.0903564	8.82536e-05	0.00194588
MLXIP	2784.34	-0.299345	0.0891269	0.00010041	0.00194588
OBSCN	946.458	0.402116	0.125686	0.000108499	0.00197499
MYBL2	268.654	-0.580006	0.171608	3.9457e-05	0.00197499
ARID1B	1231.69	-0.331366	0.100591	0.000102699	0.00197781
SNCA	874.914	0.372674	0.109325	6.10159e-05	0.0020134
RIF1	1312.4	0.39643	0.120932	8.5074e-05	0.0020134
DUSP22	739.812	-0.387364	0.115565	6.73362e-05	0.00205951
GABPA	1985.01	0.282716	0.0849382	0.000100961	0.00207043
CHD8	2290.39	-0.295786	0.0891285	0.000109097	0.00207942
KRT78	114.948	0.988845	0.275052	1.53732e-05	0.00209007
RRS1	1117.62	0.346569	0.102126	6.51145e-05	0.00212489
LGALS9B	194.81	0.652394	0.196814	4.65176e-05	0.00223065
TGFB1	4025.76	-0.267168	0.0812876	0.000170776	0.00224207
NSMCE1	732.527	-0.397827	0.120102	7.50864e-05	0.00226382
CDRT1	402.705	-0.489906	0.152963	8.47682e-05	0.0022741
C15orf39	474.59	-0.478277	0.143335	5.35696e-05	0.00236284
SAA1	1779.89	-0.365474	0.111411	9.60384e-05	0.00236509
GARS	5213.08	0.245271	0.0746213	0.000181895	0.00236509
EXPH5	904.466	0.366261	0.109283	7.3704e-05	0.0023664
PTPRK	8035.36	0.223751	0.0668673	0.000165014	0.00239984
SEPT11	3835.67	-0.275033	0.0861736	0.000192554	0.00249821
MIB1	2730.55	0.303579	0.0930831	0.000126849	0.00252833
FRMD8	2204.44	0.297251	0.0911597	0.00013901	0.00257537
CLDN7	865.867	-0.370172	0.116988	0.000139342	0.00257638
H2AFZ	3523.57	-0.258597	0.0805529	0.00020448	0.0025804
CAPN7	1036.91	0.342285	0.107807	0.000149418	0.00259547
RNPEP	2235.07	-0.267611	0.0844842	0.000208075	0.00260929
AVPI1	801.772	-0.379675	0.115588	8.68623e-05	0.00273916
KREMEN2	222.917	0.614994	0.189156	5.81735e-05	0.00277745
TMEM65	408.229	0.503624	0.153638	6.47141e-05	0.00277745
SUV39H1	171.903	-0.650087	0.201213	6.09248e-05	0.00281224
APBB2	1857.87	0.289699	0.0927363	0.000228408	0.00283613
HSPB8	326.44	-0.525252	0.161783	6.84327e-05	0.00285672
LITAF	3176.12	-0.26209	0.0830694	0.000235454	0.00291218
SIGMAR1	1894.61	-0.31869	0.0994318	0.000153415	0.0029802
CBL	2581.51	0.264632	0.0811084	0.000166893	0.00300774
GAN	976.359	0.361885	0.114747	0.000146577	0.00300774
FADS2	7750.06	-0.262983	0.0843174	0.000247256	0.00310203
RAB11FIP3	1411.34	-0.326197	0.102001	0.000145846	0.00312156
SMAGP	585.091	-0.435385	0.127608	4.6998e-05	0.00312268
RAB34	1150.61	-0.330618	0.10528	0.000175293	0.00313472
RP11-697E2.6	2373.88	0.261392	0.0799188	0.00016495	0.00316107
TAPT1	250.889	0.553778	0.171184	6.95049e-05	0.0032355
B4GALT5	1335.73	-0.307738	0.0966083	0.000162688	0.00329001
DNAJB12	976.101	-0.35067	0.113477	0.000189212	0.00334491
SESTD1	395.15	-0.505982	0.158009	8.23037e-05	0.00334491
TC2N	484.336	0.48817	0.151859	8.21722e-05	0.00334491
BACH1	2628.96	0.269948	0.0835551	0.000178182	0.00335891
NGRN	2495.05	0.254029	0.0788096	0.000205382	0.00349738
TMEM99	1704.15	0.309362	0.0974104	0.000168237	0.00352563
IVNS1ABP	10699.8	0.214751	0.0672546	0.000299457	0.00353436
NDUFS3	1709.91	0.29756	0.0929472	0.000171537	0.00358119
WIPI1	1185.25	-0.348032	0.107901	0.00011959	0.00359333
ATP11B	2129.45	0.333059	0.112503	0.000302981	0.00360624
AKR1C3	780.481	0.39757	0.116988	5.60356e-05	0.00361643
PRRC1	1882.57	0.296595	0.0938901	0.000194766	0.00361643
ATF7IP	1275.17	0.319908	0.102104	0.000185247	0.00365502
TAF2	1139.6	0.328203	0.101393	0.000125343	0.00373099
LYST	1369.43	0.304894	0.0980007	0.000219192	0.00378814
MAK16	959.177	0.396819	0.125882	0.000128444	0.00380907
BEST1	80906.2	-0.228121	0.0723765	0.000324275	0.00381831
UBALD2	690.957	-0.379679	0.119692	0.000126866	0.00385102
AHR	1571.59	-0.308774	0.098568	0.000190176	0.00387187
CABLES2	115.475	-0.835925	0.246146	3.06204e-05	0.00387187
ACSM3	1171.95	-0.366522	0.119756	0.000199008	0.00387187
TSC22D1	3035.08	-0.242448	0.0782231	0.00033265	0.00387187
NDC1	960.791	-0.360636	0.120661	0.000243303	0.00390778
VEGFC	534.823	-0.437449	0.131496	6.26828e-05	0.00395085
RP1-179P9.3	4195.61	0.256374	0.0838307	0.000351711	0.00414392
TPM1	11118.7	-0.216515	0.0681718	0.000320992	0.00424157
JADE3	351.85	-0.464113	0.151429	0.000142533	0.00424365
HSPA5	29551	-0.264428	0.0869917	0.000363991	0.00426517
MISP	2648.72	-0.291902	0.0943493	0.000237141	0.00426716
ITGB6	5171.05	-0.222504	0.0707472	0.000376814	0.004397
PPP1CB	6513.33	-0.282692	0.0948018	0.00038948	0.004397
KYNU	1227.94	-0.308176	0.0997569	0.000228401	0.00456141
RP11-475E11.9	3435.02	0.289239	0.0968112	0.000352953	0.00460497
THADA	964.853	0.320279	0.106767	0.000294344	0.00463386
RP13-512J5.1	726.709	-0.367505	0.117975	0.000159577	0.00469584
BCAT1	617.521	-0.479778	0.149594	8.60171e-05	0.00473512
DCBLD1	3843.85	0.252565	0.0825794	0.000372321	0.00482284
PPP1CC	2534.95	0.288875	0.094841	0.000293795	0.00486853
MAML1	926.543	-0.328426	0.11122	0.00031796	0.00496097
HACD2	5929.89	0.280063	0.0935734	0.000385198	0.00496296
PDP2	711.248	0.36496	0.118919	0.000190054	0.00500612
OSBP2	535.969	-0.424147	0.135603	0.000131228	0.00506852
DGKH	2179.25	0.279524	0.0910916	0.000288856	0.0050687
SMAP1	638.426	0.422887	0.1358	0.000134213	0.00514327
ERBB3	648.086	0.396632	0.131382	0.000197215	0.00514327
TK1	228.875	-0.567668	0.186232	0.000120368	0.00514327
ASNA1	1878.62	-0.335401	0.112074	0.000295067	0.00514327
F2R	1864.4	0.282321	0.0925254	0.000300664	0.00522954
LAMC1	6707.88	-0.2272	0.0743181	0.000413093	0.00523832
GPSM2	2941.44	0.301074	0.100037	0.00030266	0.00524583
ARHGEF4	2883.01	0.259967	0.0877163	0.000477105	0.0052697
KLHL15	239.952	0.605776	0.200523	0.000128771	0.0052697
MTF2	673.897	0.411756	0.126883	8.98226e-05	0.00537542
QPRT	1649.82	0.314159	0.10509	0.000281836	0.0054132
BLOC1S5-TXNDC5	3973.34	-0.21984	0.0725061	0.000492013	0.00549504
CIB2	71.7585	-0.996387	0.307244	4.80596e-05	0.00551501
SEC24D	1402.22	0.288571	0.0947582	0.000290643	0.00555338
ALDH1B1	548.934	-0.401888	0.135098	0.000220765	0.00564433
IKZF2	514.136	0.447231	0.155215	0.000258859	0.00589083
SHMT1	745.444	-0.372833	0.123426	0.000209956	0.0059125
MT1E	5240.07	-0.23981	0.0802777	0.000534799	0.00593708
SLC35B2	2042.56	-0.282979	0.0991505	0.00054833	0.00594438
RFX7	1713.24	-0.274846	0.0894772	0.000296749	0.0061942
RBM26	1609.55	0.322752	0.108625	0.000320227	0.00625724
ZMYND8	2274.3	0.255239	0.0879302	0.000580887	0.00626509
LRPPRC	4290.39	0.243345	0.0820964	0.000512498	0.00631064
MRPS23	1061.67	-0.303838	0.103363	0.000355776	0.00637498
ACSL4	5232.79	0.2788	0.0986281	0.000610004	0.006454
ABAT	1178.35	-0.295631	0.10135	0.000415258	0.00651976
PANK3	4408.48	0.283285	0.0985	0.000534065	0.00653169
ALDH4A1	2354.87	-0.300703	0.104103	0.000437859	0.00662492
FAS	852.879	-0.334487	0.11737	0.00042455	0.00663192
GSE1	711.214	0.40224	0.132489	0.000181265	0.00663575
ARHGEF12	3776.93	-0.228909	0.0769731	0.000551282	0.00669694
CDS2	1314.51	-0.291314	0.0981658	0.000365262	0.00676835
TRIM22	1526.98	-0.288778	0.0993073	0.000436256	0.00676913
UBE2G1	2687.39	0.239472	0.0786708	0.000410268	0.00678987
MFSD12	2052.66	-0.305372	0.106267	0.000442067	0.00682575
EGR1	108.875	0.797097	0.24899	6.18529e-05	0.00682575
MT1G	883.332	-0.356778	0.128245	0.000456943	0.00685764
COMMD6	1015.28	-0.305933	0.106521	0.000448445	0.00689845
GJB2	9970.62	0.227998	0.0772706	0.000657731	0.00689845
C1orf116	5388.79	-0.216278	0.073156	0.000644015	0.00689845
DERL1	1434.73	-0.285814	0.097116	0.00039838	0.00693782
TMTC3	1952.28	0.306864	0.105928	0.00042294	0.00694151
HAX1	1094.62	-0.301657	0.103674	0.00040188	0.0069757
CCNG1	1700.46	-0.323609	0.114431	0.000459637	0.00700289
ITGAV	7800.49	0.210222	0.0718404	0.00068078	0.00706118
RAB7B	866.968	0.329863	0.117289	0.000465751	0.00706118
AC006486.9	3449.44	-0.252163	0.0882828	0.000667234	0.00706118
SEC14L1	4859.63	0.211508	0.0715071	0.000673261	0.00707212
FAM166A	1138.68	-0.313321	0.110271	0.000480643	0.00707212
SLC46A3	1489.67	-0.341559	0.119317	0.000390772	0.00726426
GBA	929.225	0.363242	0.123962	0.000280536	0.00726426
WDR70	749.904	0.342084	0.11603	0.000304937	0.00732808
TRIM5	2586.09	-0.256444	0.0871084	0.00049571	0.00744232
SLC16A13	178.02	-0.605399	0.209695	0.00018987	0.00745669
WBP11	1019.35	-0.319011	0.107012	0.000289866	0.00745734
H2AFV	1383.88	-0.283424	0.0982959	0.000500995	0.00748527
PNISR	2339.83	0.269708	0.096833	0.000746023	0.00759266
LIMK2	6824.58	-0.219022	0.0755083	0.000753176	0.00778975
ZBTB25	798.16	-0.356228	0.113813	0.000160306	0.00787816
TMOD2	449.375	-0.413869	0.142434	0.000266243	0.00787816
C22orf39	1765.41	-0.266095	0.091905	0.000538033	0.00797433
PDPN	2836.38	0.24387	0.082852	0.000506321	0.00800473
HIST1H2AC	3027.82	0.237657	0.0794312	0.000507073	0.00804361
AES	6274.87	-0.252017	0.0900055	0.000784511	0.00807133
LARP4	2106.04	0.314818	0.110894	0.000512638	0.00810602
IL33	429.766	-0.442891	0.161859	0.000389178	0.0081536
DAAM1	1945.51	0.2916	0.107995	0.000820297	0.00821627
PDP1	3017.51	-0.247761	0.0847807	0.000524758	0.00825828
CDH11	207.34	-0.566872	0.199266	0.000224612	0.00832054
TRUB1	829.963	0.343026	0.126221	0.000589625	0.00838451
TMEM50A	3107.41	-0.235891	0.0795367	0.000535307	0.00838451
NRG1	6425.86	-0.20739	0.0705297	0.000741586	0.00842798
TMF1	1533.44	0.286716	0.0985895	0.000444883	0.00850595
PLA2G4A	1333.39	0.296342	0.106082	0.000585839	0.00850595
APOL6	257.116	-0.507388	0.176203	0.000225123	0.00855062
TBC1D13	444.094	-0.410026	0.14324	0.000298396	0.00860883
SLC7A8	856.915	0.314129	0.11476	0.000635128	0.00865734
JUND	762.447	-0.348507	0.120461	0.000344401	0.00877703
APEX1	2225.91	-0.252392	0.0885374	0.000621565	0.00895449
PPP3CB	1011.22	0.328078	0.121633	0.000644188	0.00902225
ST5	2375.93	-0.249096	0.085764	0.000585575	0.00902965
TTI2	1162.24	0.338024	0.117121	0.000370375	0.00913036
FTH1	105137	-0.236109	0.0800818	0.000823343	0.00919805
TRIQK	267.45	-0.552238	0.195678	0.000249392	0.00924547
TMEM189-UBE2V1	6289.34	-0.208438	0.0734054	0.000936124	0.0092791
E2F4	1415.87	-0.295572	0.103675	0.000498545	0.00934975
PLD4	1358.91	-0.316119	0.113562	0.000560027	0.00950065
LMNB1	224.586	-0.570616	0.203786	0.000259223	0.00962398
FZD5	472.017	0.42392	0.151119	0.000340673	0.00963287
MCCC2	1768.01	0.258012	0.0901556	0.000625892	0.0100833
INSIG1	2790.71	0.282741	0.10149	0.000670454	0.0101303
TMA16	516.904	0.378474	0.139093	0.000506831	0.0101977
CHCHD10	144.456	-0.690591	0.225215	0.000101362	0.0102149
CTNNAL1	2414.96	0.277111	0.0992906	0.000698704	0.0105613
PPP1R3B	1056.88	-0.285236	0.104338	0.000757649	0.01065
KPRP	96.8454	0.871451	0.288965	0.000109076	0.0109423
DONSON	2515.99	0.2628	0.0933076	0.000734898	0.0110032
UTP20	1311.81	0.296579	0.108251	0.000692203	0.0110155
TDG	2157.54	0.27802	0.106737	0.00115554	0.0110155
KDM6A	1287.16	-0.280157	0.099707	0.000613791	0.0112684
RNF4	1916.92	-0.252339	0.0901549	0.000770457	0.0114663
FRS2	1303.36	0.308358	0.113322	0.000727122	0.0115031
NR2F6	1148.56	-0.284722	0.106378	0.000883013	0.011567
GNGT1	506.871	0.428464	0.156822	0.000419142	0.0115855
TUFT1	4545.68	-0.200256	0.0723972	0.00121889	0.0117719
ARMCX1	513.424	0.370752	0.135314	0.000489272	0.0119146
CAPZA1	6322.81	0.259034	0.0988916	0.00125778	0.0120587
ADAMTS1	12357.2	-0.193686	0.0675525	0.00112906	0.0121442
RAPGEF3	356.904	0.421094	0.151791	0.000377379	0.0121934
ZNF275	232.06	-0.492944	0.180505	0.000353523	0.0122993
SNX30	631.85	-0.355644	0.125031	0.000382685	0.0123282
AP000769.1	3274.84	0.25837	0.0992739	0.00129707	0.0123666
DLC1	251.294	-0.47738	0.173544	0.000344567	0.0123666
ADGRA3	2046.83	0.237695	0.084553	0.000847196	0.0123666
UBE2W	1178.98	0.349367	0.136757	0.000936977	0.0124282
ZMYM4	1381.89	-0.269526	0.09817	0.00080098	0.0124282
NDFIP2	5202.61	0.256596	0.0987702	0.00135383	0.0127889
CDC42BPB	4233.07	-0.202382	0.0735009	0.00140347	0.0128242
PRKX	832.376	-0.299071	0.114513	0.000987601	0.0130238
HSPA1B	736.798	-0.393631	0.143298	0.000409667	0.0130238
TPGS2	2931.9	-0.216078	0.0768431	0.0010013	0.0130931
PITHD1	909.467	-0.294702	0.112604	0.00100215	0.0131764
MAP2K3	2115.43	-0.229175	0.0824766	0.000988649	0.0133306
GAPVD1	1845.54	0.238643	0.086679	0.0010287	0.0133927
STRN	1970.03	0.242549	0.0928887	0.00146462	0.013435
HADH	853.347	-0.296403	0.114353	0.00106132	0.0134393
LOXL1	204.166	-0.548979	0.206292	0.000385792	0.0135504
ARL5A	1398.04	0.300822	0.112988	0.000892443	0.013588
KCTD20	1489.16	-0.266046	0.0995522	0.00102706	0.0137199
SUMO2	3658.13	0.203096	0.0753001	0.0014801	0.0137199
RAB29	1147.5	-0.27057	0.102266	0.00106026	0.0137504
GNL3L	631.745	0.342661	0.127705	0.000646491	0.0137504
BRWD3	1242.03	0.275146	0.100219	0.000787881	0.0137796
MICAL2	6569.42	0.203369	0.0751474	0.00154822	0.0138225
KBTBD6	491.726	0.387702	0.141212	0.000455432	0.0138714
PRKCI	2573.64	0.248887	0.0923773	0.000992438	0.0141011
CORO1C	8168.83	-0.182716	0.0666195	0.00154351	0.0142062
SPTLC2	2106.8	0.232815	0.0841139	0.00100192	0.0142062
NEK7	1749.18	0.294926	0.111766	0.000910725	0.014287
NAB2	451.471	0.390652	0.145846	0.000544082	0.014287
COL6A1	508.968	-0.397107	0.145886	0.000463458	0.014295
MMP3	214.325	0.499656	0.187577	0.000424847	0.0146052
SIPA1L2	323.635	-0.434064	0.162571	0.000485984	0.0146345
HIRA	1921.97	-0.239835	0.0890051	0.00116424	0.0147165
C2orf47	374.154	-0.420437	0.160322	0.000565091	0.0147165
PHLDB2	8194.98	0.214551	0.0813524	0.00168882	0.0148049
SLC25A1	1864.28	-0.296942	0.113917	0.00106403	0.0148049
MAP1S	432.374	-0.384755	0.14447	0.000570893	0.0148049
SLC2A3	541.569	0.386522	0.134406	0.000311735	0.0150188
KIFC1	222.837	-0.500895	0.190503	0.000458505	0.0150581
ERI2	1235.19	-0.27522	0.103562	0.00094309	0.0150775
HLA-B	3746.04	-0.244798	0.0966454	0.00175262	0.0152541
ADCY9	417.702	-0.415018	0.155959	0.000516883	0.0153187
ATM	1685.94	0.261228	0.0968687	0.00104253	0.0153187
AIM1	4919.8	0.19802	0.0726652	0.00152381	0.0153187
IREB2	2301.11	0.258893	0.103654	0.00176632	0.0154834
TFPI2	454.394	0.420377	0.164303	0.000683939	0.0154834
TMEM265	1056.76	-0.304949	0.122234	0.00129153	0.0156296
ARHGAP19	280.996	-0.479328	0.181615	0.000468846	0.0156972
ADAMTS4	63.312	-0.973762	0.335044	0.000141521	0.0157212
MAGED1	3548.64	0.230735	0.0879184	0.0015755	0.0157212
PHF10	774.926	0.398127	0.148329	0.000525857	0.0157505
MSI2	1730.9	0.259277	0.0988426	0.0012431	0.0158394
TUBA1C	16771.4	-0.234587	0.0910903	0.00179886	0.0158741
FBLIM1	6662.52	-0.19912	0.0750946	0.00185643	0.0158741
CRELD2	1287.04	-0.301942	0.114847	0.00095284	0.0159113
TP53INP2	545.345	-0.371878	0.13733	0.000540277	0.0160717
PDLIM7	2313.09	-0.265868	0.104137	0.00133382	0.0162767
KIAA1549L	398.126	-0.406158	0.153183	0.00054934	0.0162767
SERPINE2	17214.1	0.178983	0.0659083	0.00191662	0.0162767
UBE2L6	912.892	-0.294398	0.114589	0.00113617	0.0162869
ARHGAP19-SLIT1	283.079	-0.472439	0.180377	0.00050047	0.0163351
HILPDA	389.232	0.38787	0.151256	0.000740836	0.0163987
MRPL37	1483.56	-0.268044	0.10235	0.0011502	0.0163987
NCOA5	875.732	-0.300282	0.110886	0.000760896	0.0163987
ERLIN1	1005.02	-0.267831	0.104964	0.00139658	0.0164898
HS3ST2	836.346	-0.286963	0.113923	0.0013431	0.0167902
NLGN4Y	569.1	0.351124	0.129994	0.000584504	0.0171295
LSM4	2653.71	-0.234574	0.0884782	0.00129715	0.0172129
NRAS	1777.66	0.295864	0.113535	0.00105273	0.0172129
DDX3X	8062.05	0.185262	0.0710805	0.00202309	0.0172129
ZNF703	506.339	-0.354675	0.136632	0.000787024	0.0172129
EOGT	1687.29	0.281846	0.109194	0.00118813	0.0175658
RHBDD1	591.45	-0.328477	0.126962	0.000890285	0.0175958
ERBB2	2248.18	-0.268511	0.105397	0.00142164	0.0175958
PSME4	3944.02	-0.20082	0.0759418	0.00183334	0.0176686
CLCC1	1626.66	0.29631	0.118871	0.00143464	0.0176958
AFF1	2761.24	-0.22909	0.0860098	0.00135803	0.0179421
MAN2B2	805.88	-0.301686	0.124221	0.00154627	0.0179421
HEATR1	2941.7	0.225386	0.0846096	0.00146138	0.0179539
NDRG1	32301.9	0.244458	0.0992021	0.00211164	0.0180709
TEX261	1766.06	0.244518	0.0922007	0.00127364	0.0186059
MTMR14	886.385	-0.276045	0.110253	0.00152192	0.0186235
FARSB	1919.68	0.232982	0.0940349	0.00225028	0.0187629
NUP58	1928.84	0.273232	0.108021	0.00145216	0.0189351
E2F7	436.731	-0.392132	0.155561	0.000780974	0.0189738
PRKAR2A	1841.74	-0.2376	0.0917927	0.00158349	0.0192751
SUPT16H	3240.14	0.198231	0.0768093	0.00238049	0.019468
PLEKHA8	1187.11	0.274972	0.109709	0.00160477	0.0194829
PARP12	1445.78	-0.253664	0.0958471	0.00122264	0.019508
MMP2	929.1	-0.335414	0.140453	0.00144599	0.0198945
WDR1	10727.3	0.187712	0.0720396	0.00240559	0.0198945
TRIM69	369.772	-0.376721	0.15135	0.000941388	0.0200253
TAB2	1880.02	-0.215883	0.0869108	0.00248825	0.0204769
GPR137	999.489	-0.271979	0.110693	0.00181708	0.0206457
XPOT	4649.42	0.220881	0.0895761	0.00257662	0.0208531
AC007040.11	1778.47	0.241014	0.0919342	0.00143694	0.0213041
IMPA2	365.033	0.36889	0.154735	0.00124715	0.0213228
EIF4A1	21487.8	-0.178797	0.0684258	0.00261171	0.0213758
STX3	2911.31	0.211984	0.0810363	0.0018464	0.0213758
ZNF503	876.045	-0.275742	0.114075	0.00189976	0.021418
RP11-463D19.2	1344.09	0.305728	0.126846	0.00158099	0.0214658
PTK2	4120.19	0.191923	0.0749869	0.0026137	0.0216397
LYPD6	125.31	-0.660222	0.237653	0.00024748	0.0217425
CLDN4	579.606	-0.347306	0.139311	0.00104047	0.0217934
OSTC	2272.7	0.248202	0.105463	0.00269036	0.0217934
LRFN3	207.473	-0.502196	0.193651	0.0004993	0.0217934
DENND1C	858.804	-0.282116	0.117494	0.00188586	0.0217934
TENM2	11613.9	0.226496	0.0936835	0.00275471	0.0219242
KIAA1147	717.669	0.308699	0.120139	0.00105857	0.0220914
PLPPR2	501.703	0.383653	0.154892	0.000941074	0.0221353
ARFGEF1	2848.49	0.223093	0.0857831	0.00196176	0.0223558
PITPNM3	1006.54	-0.270364	0.112332	0.00204179	0.0226682
DMD	609.469	0.330222	0.126397	0.000831671	0.0229296
ZNF282	1019.35	-0.278849	0.113645	0.00171709	0.0229296
SF3B3	3545.96	0.184192	0.0730245	0.00285613	0.0233591
LY6K	440.875	-0.361994	0.14644	0.00102397	0.0238723
SCAF11	3732.71	0.226449	0.0938554	0.00298244	0.0238723
BCCIP	2414.61	0.236379	0.0953322	0.00214716	0.0242527
ERRFI1	2853.78	0.225143	0.0885458	0.00194618	0.0242581
PTGFRN	13239.9	0.182147	0.0717932	0.0030542	0.0243372
PYGB	12553.3	0.19877	0.0791577	0.00308286	0.0245347
ENGASE	483.908	-0.34614	0.147162	0.00148345	0.0245672
RAB11FIP5	3226.7	-0.22889	0.0905353	0.00198993	0.0247974
UBP1	2462.03	-0.208269	0.0804642	0.00200938	0.0247974
CTD-2207O23.10	434.452	-0.395959	0.168059	0.00121725	0.0247974
VPS4A	2919.73	-0.203298	0.0787941	0.00222031	0.0247974
PXDC1	1668.14	-0.221719	0.0877851	0.00214516	0.0247974
CAV2	7196.24	0.213213	0.0884954	0.00310768	0.0248655
VDR	2396.05	0.206983	0.0801011	0.00200872	0.0248655
HOMEZ	756.298	-0.294137	0.115821	0.0012258	0.0249139
WDFY2	2109.89	0.221137	0.0865359	0.00201925	0.0249175
DUSP1	951.345	-0.273114	0.116705	0.00230213	0.0249252
RP11-697E2.12	2001.76	0.214077	0.0844551	0.00225411	0.0249879
AAGAB	2197.03	0.225516	0.0890345	0.00206063	0.0252055
CRMP1	1475.73	-0.25092	0.103575	0.00220402	0.0252055
TPM4	22098.6	-0.182061	0.0728494	0.00317285	0.0252775
MT1M	65.3885	-0.933693	0.355761	0.000312395	0.0254726
TNFRSF1A	2706.13	-0.227721	0.0922057	0.00231272	0.02548
SLC25A24	2334.06	0.255256	0.105035	0.00209958	0.025654
HSPA9	6768.72	0.186234	0.0733783	0.00290398	0.0257231
GRAMD3	1421.6	0.247185	0.0989511	0.00189872	0.0257231
ASB2	190.007	0.502764	0.212817	0.000913097	0.026207
PSAP	25524.5	-0.21028	0.0863446	0.00339008	0.0262541
ACER3	1395.14	-0.292532	0.122997	0.00188862	0.0263544
TRUB2	755.358	0.292792	0.118186	0.00145984	0.0263544
ELK4	1114.8	0.293247	0.12948	0.00239891	0.0263547
IL6ST	3285.5	-0.238967	0.102593	0.00304434	0.0267695
TNRC6B	1186.55	0.240761	0.0984858	0.00238057	0.0267945
GLTP	3305.7	0.210517	0.088104	0.00343327	0.0268039
MRAS	361.806	-0.354953	0.155953	0.00168497	0.0269249
EGLN3	1746.87	0.223062	0.0870436	0.00194376	0.0269249
GINS3	149.417	-0.534079	0.229527	0.000919558	0.0269542
IGSF3	8502.22	0.209381	0.0863121	0.00346928	0.0269542
BCL3	397.755	-0.387001	0.163338	0.00121856	0.0270964
PPP2R2A	3294.67	0.218984	0.0915286	0.0031168	0.0270964
SEPT10	2514.31	0.236721	0.0958756	0.00226666	0.0270964
SART3	1246.62	-0.245647	0.102249	0.00243289	0.0270964
TYMP	2777.99	-0.219634	0.0940919	0.00359406	0.0272693
SIK2	1015.07	-0.269705	0.106346	0.00143802	0.0272792
KLHL28	1016.19	0.281782	0.124518	0.00252563	0.0272792
ZDHHC9	1132.94	-0.245857	0.103259	0.00253172	0.0272792
RPL7L1	5171.62	0.187482	0.0761708	0.00354076	0.0272792
ANKRD50	1654.8	0.223796	0.0882356	0.00207485	0.0272792
DUSP3	2650.91	-0.211323	0.0833566	0.00229913	0.0272792
DYRK2	1293.3	0.247421	0.10084	0.00216516	0.0272792
MAOA	2780.75	-0.202203	0.0845285	0.00365341	0.0274559
S100A9	13988.7	-0.191471	0.0798051	0.00362875	0.0276915
RAB7A	8372.89	0.166218	0.0657161	0.0036828	0.0276915
FAM20C	470.475	-0.333034	0.13987	0.00143742	0.0277545
KLC3	1111.14	-0.254192	0.107739	0.00253001	0.0277545
ANXA6	780.346	-0.319226	0.126289	0.00108194	0.0278097
EVC	979.93	-0.281507	0.112736	0.00148887	0.0279931
TGM2	706.455	-0.354206	0.153832	0.00161213	0.028087
SFXN5	2023.02	-0.227126	0.0921092	0.00240034	0.028087
UQCC2	1591.87	-0.23034	0.0925921	0.00216172	0.028087
SOX9	2426.96	-0.214581	0.0869494	0.00267433	0.0281395
COA7	1047.08	0.251504	0.106725	0.00258816	0.0281395
FADS3	2922.37	-0.25209	0.1079	0.00259264	0.0281552
SYK	254.681	-0.424478	0.176744	0.000991469	0.0281773
GMCL1	466.622	0.387645	0.161261	0.00111504	0.0283256
DNAJA4	522.344	-0.319491	0.132366	0.00148183	0.0283256
GOLGA2	2343.73	0.208073	0.0822346	0.00246773	0.0286395
GADD45A	5645.38	-0.204899	0.0852857	0.00341324	0.0287541
SSSCA1	1044.26	-0.260796	0.103289	0.00156409	0.0289965
THSD4	3937.39	-0.178031	0.0730403	0.0040398	0.0292393
LZTFL1	246.012	0.447529	0.189889	0.00104794	0.0292393
S100A8	5483.47	-0.185269	0.0767002	0.00405218	0.0292949
GJB6	825.091	0.2974	0.12234	0.00159026	0.029345
PARP9	1417.43	-0.230072	0.0938397	0.00242206	0.0295359
MAPK15	163.449	0.499353	0.219311	0.00111267	0.0301628
TMEM98	577.738	-0.326484	0.138526	0.00160587	0.0303398
RAB30	799.801	-0.327801	0.124037	0.000768003	0.0303622
TPM3	10918.7	-0.179625	0.0740036	0.00415876	0.0303622
CKS1B	821.318	-0.263339	0.112785	0.00250422	0.0303622
LTB4R	827.897	0.26762	0.118207	0.00289551	0.0307944
TMEM33	2317.25	0.24853	0.105406	0.00270839	0.0307944
CYP2S1	316.809	-0.886906	0.459181	0.00164713	0.0307956
RP11-793H13.10	1045.27	-0.243234	0.105304	0.00307696	0.0307956
RAPGEF1	2042.61	-0.211162	0.0864662	0.00293671	0.0311254
AP5S1	234.351	-0.443872	0.191704	0.00117159	0.031397
STXBP1	1219.08	-0.249773	0.105909	0.00261338	0.0314325
STOML1	229.665	-0.44655	0.192533	0.00113892	0.0314357
TMEM181	3291.08	0.190335	0.0803421	0.00437205	0.031545
HMGXB3	1975.01	-0.212168	0.0878594	0.00311691	0.0317617
MMP24-AS1	916.008	-0.265535	0.117487	0.00301988	0.0317886
PGP	760.403	-0.316103	0.127784	0.00129171	0.0318824
PPIP5K2	1288.01	0.300971	0.136625	0.0026714	0.0319118
FAT1	35579	0.195359	0.084607	0.00440477	0.0321941
SLC26A2	1050.91	0.260958	0.115194	0.00307038	0.0321941
MED23	968.932	0.242563	0.105407	0.00315809	0.0330557
CDC73	2014.12	0.217302	0.0899809	0.00317385	0.0331609
CRYAB	1536.96	-0.233412	0.0979254	0.0027917	0.0331609
PEX13	1259.17	0.249126	0.105597	0.00258562	0.0332838
SKP2	1632.53	0.266514	0.114036	0.00244002	0.033458
HLA-C	8770.89	-0.207317	0.09082	0.00464022	0.0335403
PAK6	402.276	-0.364001	0.154891	0.00138317	0.03363
TM9SF2	5101.03	0.174373	0.0720936	0.00466707	0.03363
FJX1	2235.57	0.203283	0.0854758	0.00336033	0.03363
MRPS33	811.532	-0.252723	0.113047	0.00344415	0.03363
DCAF17	1061.15	0.271389	0.123765	0.00333377	0.03363
RP11-73M18.2	4876.29	0.16469	0.0686813	0.00470946	0.0338128
RCN2	1752.96	-0.214945	0.090063	0.00328033	0.0338394
SRP72	4164.91	0.192438	0.0824136	0.00470453	0.0338394
STARD13	1113.93	-0.251063	0.102123	0.001911	0.0338394
NEDD4	1537.11	-0.260667	0.112652	0.00275765	0.0338394
HK2	1995.44	0.207077	0.0859401	0.00340858	0.0338857
GNAL	2529.82	-0.182681	0.0776796	0.00485101	0.0339906
KCTD9	2184.18	0.240095	0.104203	0.00333097	0.0340947
ZNF74	272.881	-0.400992	0.171598	0.00127464	0.0340947
SLC35C1	1152.76	-0.265634	0.116798	0.00292368	0.0340947
MAPK8IP2	59.8393	-0.888207	0.358008	0.000468749	0.0342561
NFAT5	2928.17	0.209391	0.0936561	0.00491822	0.0342715
VAMP7	1387.54	0.26212	0.118932	0.00336694	0.034349
SPARC	5763.04	-0.185438	0.07963	0.00502471	0.0344475
ZC3H14	1714.19	-0.214151	0.0874615	0.00277412	0.034847
MTMR10	942.212	-0.261167	0.11524	0.00301399	0.0348581
ZNF629	708.673	-0.307061	0.126049	0.00147274	0.0350394
HECTD3	1372.83	-0.24329	0.10817	0.0034573	0.0350394
MAPKAPK3	2488.46	-0.221663	0.0935493	0.00323318	0.0350394
LARS2	1034.34	-0.243151	0.107474	0.00347745	0.0351935
YAP1	6807.16	-0.186794	0.0807563	0.00517305	0.0351935
BTG2	3451.42	0.172428	0.072399	0.0051195	0.035367
HPRT1	508.906	-0.306349	0.137841	0.0024604	0.0353756
SLITRK6	143.852	0.57521	0.22401	0.000491536	0.0353912
CCDC93	1508.92	0.216857	0.0919304	0.00351494	0.0353912
HYOU1	6178.87	-0.203933	0.0889317	0.00515493	0.0354571
PIP5K1C	1501.78	-0.239616	0.100512	0.00268727	0.035491
ZYX	6247.67	-0.189858	0.0810481	0.00452994	0.035491
WAPL	2186.89	0.203086	0.0902914	0.00519522	0.0355357
PLOD2	8328.17	-0.179953	0.076665	0.00510002	0.0355849
PTPRE	799.699	0.271279	0.114762	0.00222472	0.0355849
P3H2	840.678	-0.273954	0.11541	0.00207577	0.0356596
BAD	759.758	-0.295313	0.120353	0.00152618	0.0357244
IFNGR2	2418.68	0.190888	0.0830842	0.00525672	0.0357244
GTPBP1	1300.4	-0.233384	0.0984372	0.00290434	0.0357244
HMOX1	225.433	-0.46672	0.211417	0.00138008	0.0358825
SWAP70	2037.4	0.196553	0.0865622	0.00531542	0.0359771
H3F3B	9434.69	-0.165492	0.0666651	0.00464894	0.0359771
NNMT	183.536	-0.566018	0.249675	0.000983496	0.0359771
SERPINB1	2060.67	-0.215923	0.0993945	0.00540042	0.0365047
LRRC58	1127.63	0.287898	0.13884	0.00391815	0.0365752
SENP3-EIF4A1	23008.9	-0.162175	0.0673322	0.00532993	0.0365931
MYC	5989.61	-0.16211	0.0677906	0.00536403	0.0369483
ADGRG6	1009.05	-0.278967	0.118991	0.00218191	0.0369647
WDR3	1582.17	0.220526	0.0920015	0.00314564	0.0369647
IQCA1	306.734	-0.388666	0.171774	0.00148405	0.0369812
RAB11B	1330.48	-0.231838	0.102245	0.00377699	0.0371415
FAM107B	212.265	-0.431683	0.19454	0.00145466	0.0373403
TNFSF10	403.987	0.330424	0.148201	0.00216213	0.0373694
YWHAQ	11475	-0.186391	0.0791774	0.00569121	0.0375121
GOLGA7	1196.13	-0.241946	0.106	0.00337164	0.0375121
RBP5	249.537	0.41211	0.18256	0.00146292	0.0375121
UBLCP1	1355.2	0.272295	0.128689	0.00385447	0.0376239
ZNF587	1086.46	0.247917	0.102403	0.0022402	0.0376239
AGTRAP	1417.02	-0.243698	0.105697	0.00315043	0.0379077
MCFD2	2482.62	0.201889	0.0857282	0.00403362	0.0379911
SLC31A1	1060.69	0.236625	0.106149	0.00390731	0.0380195
SLC35F6	1578.85	-0.223719	0.0980922	0.00393891	0.0382868
AGBL5	2206.57	-0.192958	0.0806523	0.00396231	0.0384739
IST1	4407.4	-0.170677	0.0728933	0.005737	0.0386455
CLTB	11473.8	-0.195383	0.0856993	0.00513435	0.0388192
DDX27	2302.31	0.191939	0.0792832	0.0037585	0.0388685
GPC1	4642.79	-0.204127	0.0936921	0.00578547	0.0390193
ATF7	1021.6	-0.255598	0.106964	0.00234993	0.0390225
ADAR	7599.75	-0.159746	0.0672541	0.00581087	0.0391089
SERPINB5	27154.2	0.19133	0.0855394	0.00585493	0.0391936
ZNF69	257.534	0.398237	0.177203	0.00156746	0.0394413
FAM155B	595.02	0.315191	0.127027	0.0012569	0.0400032
AXL	1026.31	-0.233563	0.106451	0.00441358	0.0400032
AKR1B1	1486.58	-0.24147	0.107652	0.00367005	0.0400705
GALE	875.255	-0.244448	0.113543	0.00444421	0.0401571
RALB	2155.34	-0.198233	0.0839253	0.00390428	0.0401571
LRIG1	433.812	-0.333624	0.146719	0.00185976	0.0408609
PIP4K2A	460.737	0.329428	0.151301	0.00242541	0.0408609
PPP1R11	1276.48	-0.228882	0.0976397	0.00325919	0.0409587
TARS	5418.22	0.180981	0.080293	0.00643823	0.0413198
KCNJ15	1266.56	-0.217772	0.0967746	0.00436808	0.0415959
PDGFC	1390.58	0.238489	0.105603	0.0036647	0.0415959
PLCH2	5459.82	0.193529	0.0876923	0.00631326	0.0416644
MPZL2	5487.02	0.198739	0.0920252	0.00651866	0.0416644
ORC6	357.848	-0.395903	0.182968	0.00187388	0.0417497
AAK1	1304.7	-0.218499	0.0971386	0.00446352	0.0423202
ERGIC1	3417.58	-0.17802	0.0793354	0.00666533	0.0424277
ZNF277	412.357	-0.329066	0.145046	0.00195087	0.0424277
RND3	6574.63	-0.16792	0.0742916	0.00672455	0.0427611
AGL	1214.32	0.244101	0.109184	0.00368807	0.0429745
ASPRV1	101.878	0.670708	0.275847	0.000618204	0.0430029
NCS1	3047.46	-0.188345	0.0855561	0.00668834	0.0430029
RAD23A	1087.63	-0.229876	0.10405	0.00458191	0.0431338
EYA3	808.834	0.24812	0.116804	0.00458982	0.0431643
HLA-A	8212.71	-0.189911	0.0875265	0.00664879	0.0433794
CALR	26283.5	-0.173045	0.0758373	0.00666387	0.0434337
PRKCZ	1204.18	-0.282208	0.123531	0.00269617	0.0434578
EFTUD1	862.767	0.262482	0.113486	0.00271033	0.0436419
ADGRF4	1600.86	-0.212275	0.0922546	0.00412266	0.0438755
DGCR6	44.9164	0.903846	0.387178	0.000667628	0.0446052
ALS2CL	3556.84	0.20648	0.0978714	0.00699246	0.0446538
HMBOX1	993.001	0.234429	0.108165	0.00482599	0.0449744
ERCC2	1381.79	-0.236305	0.107475	0.00424128	0.0449744
SLAIN2	1615.26	-0.201755	0.0887848	0.00484461	0.0451025
LBR	1359.11	0.255788	0.119116	0.00410696	0.0455393
POSTN	1858.51	0.198635	0.0869128	0.00491795	0.0456935
ENTPD7	1550.75	0.206316	0.0893303	0.00433705	0.0457872
IFITM3	4468.43	-0.192836	0.0890547	0.00716329	0.046128
HSPE1-MOB4	3328.61	-0.172196	0.0768348	0.00717045	0.0463289
SETD4	3746.25	0.176046	0.0776502	0.00644507	0.0463533
CMPK1	4391.16	0.217957	0.107711	0.00746759	0.0463533
ZNF814	1683.63	0.212961	0.0928303	0.00420787	0.0463533
STK38	1837.49	-0.201201	0.0876882	0.00470257	0.0463533
CTIF	1860.27	-0.227945	0.104043	0.00470009	0.0463533
C2CD2	2283.6	0.18527	0.0800571	0.00504092	0.046417
VPS33A	1090.9	0.219248	0.101878	0.00537108	0.046603
RP11-345J4.5	194.69	-0.445613	0.21344	0.00196809	0.0469036
CENPA	1729.93	-0.211603	0.0934218	0.00453087	0.0472651
GPRIN1	283.645	-0.382576	0.17825	0.00203396	0.0472651
SPATA7	510.321	-0.299471	0.135343	0.00259428	0.0473802
PTK6	2588.97	-0.194102	0.0857519	0.00537542	0.0475773
SPOPL	769.241	-0.327501	0.138523	0.00157506	0.0476749
ERCC1	4698.69	0.168118	0.0733611	0.00669069	0.0476927
PKN2	2322.95	0.20874	0.0947328	0.00540616	0.0477079
CHMP1B	1854.42	-0.198261	0.0866368	0.00491897	0.0479154
CCDC8	427.236	0.316791	0.150097	0.00298734	0.0479258
CAPNS2	1235.17	0.219136	0.0975807	0.00445724	0.0483553
SEC62	2729.57	0.217897	0.0989111	0.00495512	0.0483647
LPAR3	596.748	0.305984	0.146474	0.00333353	0.04838
RASAL2	2076.46	-0.192485	0.0836428	0.00497992	0.048464
COPB1	6040.73	0.1599	0.0703813	0.00765989	0.048464
CMTM4	2164.68	0.188665	0.0810773	0.00502414	0.0488466
MANEA	332.5	0.407409	0.199885	0.00235572	0.0489776
SLC2A12	410.893	-0.325216	0.147728	0.00230959	0.0489975
USP11	332.179	-0.355773	0.166621	0.00231664	0.049099
B4GALNT4	411.219	-0.367705	0.175786	0.00239334	0.0496144
FKBP14	1364	0.225728	0.100067	0.00418476	0.0496233
MAT2A	6235.9	0.160017	0.0689371	0.00708865	0.0497929
FHDC1	449.734	-0.304725	0.144167	0.0031457	0.0498293
HIST1H2BE	297.012	0.373046	0.174472	0.00211983	0.0499024
MARCH7	3581.2	0.193979	0.090274	0.00713819	0.0499951
GPR176	368.979	-0.330104	0.152435	0.00244214	0.050332
SEC24C	4436.39	0.17261	0.0786628	0.00825821	0.0505947
MAP4K2	202.573	-0.409463	0.199661	0.00223828	0.0507105
TMSB10	31004.4	-0.14597	0.067556	0.00815124	0.0508358
MTCH1	3241.81	-0.1967	0.0962592	0.00849754	0.051016
WDR66	4189.87	-0.158158	0.0708296	0.00849697	0.051016
SPG21	1170.31	0.234501	0.101409	0.00334048	0.0512002
CDSN	1194.98	0.21737	0.103343	0.00611586	0.0513814
NEDD4L	5272.99	-0.155584	0.0678067	0.00850315	0.0517451
SYS1-DBNDD2	1369.83	-0.211872	0.0979533	0.00582664	0.0517983
OXNAD1	969.775	-0.22623	0.104945	0.00514566	0.0519303
ISOC2	552.79	-0.320502	0.146879	0.00249112	0.0519303
ITGA3	25473.6	-0.183238	0.0854036	0.00845533	0.0520513
DSE	8312.45	-0.145828	0.0646803	0.00874178	0.052081
TCEB3	2217.19	0.17633	0.0820735	0.00863231	0.0521091
IQGAP3	203.162	-0.410662	0.201177	0.00228171	0.0523025
STAC	93.1941	-0.668726	0.280464	0.000682497	0.0523996
RARS	3522.74	0.179455	0.0839877	0.00857181	0.0527459
FBXL17	459.452	0.315291	0.143397	0.00255213	0.0528034
LIN7C	714.104	0.324679	0.160213	0.00341116	0.0530524
ZNF592	646.239	-0.307791	0.128781	0.00163214	0.0532435
PSKH1	798.183	-0.293652	0.12112	0.00164272	0.0534871
MARVELD2	683.271	0.30262	0.125932	0.00164245	0.0534871
SAA2-SAA4	416.685	-0.330017	0.159558	0.00306057	0.0535142
FEM1B	2678.54	0.199561	0.0892222	0.005747	0.0537608
CTD-2510F5.6	1582.4	-0.232285	0.107015	0.00466597	0.0537608
PRNP	18440	0.155485	0.0681663	0.00789239	0.0538681
MBD3	1915.91	-0.186976	0.0840679	0.00638498	0.0539537
COL1A1	1063.58	0.266298	0.134373	0.00547178	0.0543367
RPRD1A	2295.14	0.188408	0.0911419	0.009156	0.0544897
ZNF490	713.203	0.266276	0.124724	0.00392246	0.0546243
FUBP3	2901.33	0.173754	0.0750909	0.00588127	0.0547046
PKP4	2152.8	-0.187045	0.083972	0.00630468	0.0548377
SOD2	6835.14	-0.159142	0.0707022	0.00810118	0.0549301
MAF1	1573.11	-0.230581	0.106534	0.00480946	0.0549466
TRABD2A	31027.3	-0.154462	0.0680294	0.0081317	0.0550338
RPRD1B	926.684	-0.223504	0.109741	0.00675087	0.0551777
PIBF1	376.226	0.32515	0.172548	0.00448477	0.0552188
PDZD8	1401.23	-0.212325	0.0979529	0.0056169	0.0552188
ARL10	10550.7	-0.168326	0.0801855	0.00948194	0.0552188
CTC-326K19.6	1646.36	-0.210503	0.0957166	0.00536541	0.0552241
HSP90B1	38804.8	-0.180757	0.0863217	0.0091863	0.055264
SLC1A4	722.811	-0.298412	0.124929	0.00174495	0.0557587
CBR1	3124.77	0.178167	0.0800794	0.00649045	0.0558763
STK40	900.698	-0.275557	0.130372	0.00379049	0.0560478
NUMB	3674.27	0.164469	0.075376	0.00836718	0.0561022
RRP1B	2014.71	0.183974	0.0827341	0.00655416	0.0561057
FBXW7	1170.19	0.213512	0.0990982	0.00576069	0.0561057
CNKSR3	180.406	-0.426119	0.21527	0.00252043	0.0561057
ARCN1	4559.53	-0.152983	0.0696783	0.00944535	0.0561057
ALDH9A1	2149.04	0.18549	0.0838854	0.0067663	0.0561057
SHARPIN	2475.89	-0.20944	0.0978959	0.0061223	0.0561738
DLG1	8271.27	0.175961	0.0835928	0.00964409	0.0563081
SEC23B	2572.39	0.177233	0.0775525	0.00616975	0.0564587
BRWD1	2437.79	0.220371	0.105436	0.00617038	0.0564587
OGFRL1	1087.06	-0.2452	0.121447	0.00583933	0.0565477
HYI	990.156	-0.221942	0.104915	0.00586036	0.0566471
UBE2B	1066.96	-0.263198	0.141092	0.00684282	0.0566471
MED24	1560.46	-0.217837	0.0994994	0.00507829	0.0567416
XXbac-BPG246D15.9	2730.85	-0.173952	0.082676	0.00980873	0.0567705
ACTG1	73050.2	-0.173027	0.0801323	0.00858565	0.056777
LRCH4	650.105	-0.276459	0.131285	0.0038324	0.0571588
TTC27	782.451	0.251257	0.116532	0.00423287	0.0571588
IFI6	5279.62	-0.185961	0.0918807	0.0098889	0.0571588
TUBA1A	6694.09	-0.353257	0.303327	0.00970309	0.0571588
PUM1	3725.62	0.154228	0.0711993	0.00995659	0.0574445
C11orf65	1044.72	0.240012	0.108252	0.00398031	0.0576762
MORC3	1485.24	0.226352	0.108927	0.00606458	0.0580883
TNIP1	5768.34	-0.160228	0.0747909	0.0102973	0.0582837
TROVE2	1108.43	0.274668	0.146163	0.00612354	0.0585466
SPSB1	1231.59	0.226855	0.107184	0.00567824	0.058793
DNTTIP1	477.372	-0.299896	0.15767	0.00491733	0.058793
KRT86	86.3635	-0.701025	0.3053	0.000808058	0.0588956
LOXL2	668.396	-0.578603	0.42527	0.0044249	0.0592256
CAPNS1	5634.59	-0.166569	0.0783324	0.0101828	0.0594329
CNGB3	3060.98	0.196321	0.100329	0.0104278	0.059482
CRK	4647.88	0.151447	0.0695951	0.0105681	0.0603676
KDELR3	291.842	0.362288	0.178386	0.00276575	0.0604739
PGAP2	891.162	0.240581	0.109284	0.00422477	0.0605574
SMG1	5447.09	0.164373	0.0785701	0.0105289	0.0609107
ARNTL	814.525	-0.226229	0.113687	0.00733953	0.0610855
LYPD5	246.601	0.36599	0.181381	0.00281039	0.0611908
SNRK	1180.06	-0.202683	0.0970396	0.007372	0.0611908
STMN1	1136.28	0.231419	0.118822	0.00756827	0.0611908
C1D	513.681	0.321793	0.161802	0.00372246	0.061478
SLC35A4	1474.09	-0.236537	0.11332	0.00563579	0.061478
HIST2H2BE	1521.08	0.201913	0.0929881	0.00623767	0.0615595
NID1	207.962	0.416028	0.198343	0.00201996	0.0615595
SCD5	2214.37	0.176559	0.0797179	0.00705609	0.0622448
ELK3	1816.94	0.206939	0.0966482	0.00632369	0.0622448
TPM2	1442.78	-0.204316	0.0984368	0.00762236	0.0627628
TUBB4B	14880.2	-0.167254	0.0807389	0.010925	0.0627628
MAVS	4602.13	-0.156598	0.0732457	0.010914	0.0627628
EIF4B	9746.28	0.146074	0.0669861	0.0111566	0.0627671
NEO1	284.931	-0.385484	0.18131	0.00209951	0.0635862
NAA30	965.085	-0.248643	0.116409	0.00452977	0.0639507
IL13RA1	1110.11	-0.205377	0.101543	0.00801375	0.064022
COPS5	1363.87	0.199139	0.092933	0.00687962	0.0641048
VTI1A	874.454	-0.222464	0.109208	0.00688134	0.0641048
ARHGAP1	2258.83	0.176004	0.0834755	0.0081183	0.0641662
PRCD	2377.72	-0.195513	0.102513	0.0115074	0.0641662
GPCPD1	481.521	0.290348	0.1365	0.00341779	0.0641662
UBALD1	625.819	-0.301379	0.131212	0.00213198	0.0645015
RXRA	2240.48	0.193152	0.0901346	0.00738256	0.0645015
STK39	573.278	-0.276121	0.135825	0.00447927	0.0645015
DTYMK	626.573	-0.292394	0.128969	0.00239603	0.0645015
ZNF791	612.695	0.283485	0.132019	0.00337576	0.0645015
FRK	504.042	-0.2812	0.136044	0.00399714	0.0647404
KLF5	3152.39	0.176574	0.0811663	0.00800051	0.0649527
TM4SF19	291.448	0.33916	0.167489	0.00316884	0.0649528
THOC5	1261.37	0.203461	0.0972579	0.00704822	0.0649528
YKT6	6604.5	-0.161027	0.0779373	0.0119183	0.0649528
LUC7L3	3118.61	0.187096	0.0886757	0.00831503	0.0650468
SYT1	269.297	-0.380999	0.196249	0.0031039	0.0650647
PEA15	9697.08	-0.146923	0.0680366	0.0115658	0.0650938
ACSL1	1759.95	-0.188203	0.0851678	0.00653264	0.0650938
CDC26	1545.13	0.196331	0.0901911	0.00654784	0.0651417
BOLA2	195.483	-0.434516	0.214766	0.00219824	0.0651826
GDAP1	341.412	-0.296056	0.161197	0.00568552	0.0651826
EPHA4	439.472	0.275718	0.143676	0.00568908	0.0651826
EFEMP1	1932.36	-0.178344	0.0837222	0.00844096	0.0655738
TLDC1	3449.67	-0.156734	0.0753953	0.0121646	0.0656904
RSPRY1	1478.96	0.202403	0.0946697	0.00664208	0.0657128
USP5	3573.54	-0.181139	0.0917321	0.0117572	0.0657128
SUGCT	953.635	-0.286332	0.142872	0.0047879	0.065854
DAB2IP	2865.01	-0.210436	0.107413	0.00851878	0.065854
EPN1	2337.26	-0.177427	0.08914	0.0120763	0.065854
RAD18	381.194	-0.311786	0.152946	0.00351329	0.0658595
SLC22A14	189.824	-0.394898	0.207851	0.00315433	0.0659407
PSMB9	2080.47	-0.182176	0.0930634	0.0121756	0.0662245
TIPARP	2439.68	-0.182088	0.0847466	0.00780709	0.0667663
ARHGEF2	1436.09	-0.200258	0.0959227	0.00739153	0.0669055
RGS20	781.856	-0.242132	0.113623	0.00477876	0.0671132
TAP2	2568.32	-0.178437	0.0837933	0.00876207	0.0673094
C17orf51	318.006	-0.3348	0.170565	0.00362668	0.0675773
SERPINB13	2740.42	0.163745	0.0803135	0.0125265	0.0676091
B4GALT4	869.211	-0.244829	0.116393	0.00497103	0.0676091
TFAP2A	3582.31	0.159516	0.0751972	0.0109444	0.0676091
SAT2	340.274	-0.315559	0.157903	0.00371792	0.0676091
SPTSSA	1182.18	0.227514	0.105301	0.00498753	0.0677698
SKAP2	1267.75	0.240923	0.124909	0.00726571	0.0684078
PSME2	1345.71	-0.206013	0.100112	0.00763623	0.0685317
NOTCH3	2123.69	0.217742	0.10958	0.00813929	0.0685557
TDRKH	278.799	-0.342387	0.172282	0.00334012	0.0689338
PDIA5	1114.62	-0.224544	0.103773	0.00510337	0.0690492
SERBP1	11877.7	0.157638	0.0767171	0.013087	0.0692319
PTP4A2	3358.77	0.166877	0.0832551	0.0131492	0.0694937
VEZF1	665.512	-0.294643	0.143199	0.00377107	0.0694937
FSTL3	4287.36	-0.177219	0.0914051	0.0132555	0.0698861
NME6	478.946	-0.287012	0.139094	0.00387977	0.0698861
BRIX1	861.808	0.223679	0.118466	0.0091822	0.0700083
REPS1	1037.86	0.210298	0.104505	0.00800837	0.071208
ITGA6	37455.4	0.138477	0.0685021	0.0130599	0.071208
GATC	2701.9	0.17331	0.0799667	0.00849972	0.0712801
IPO7	7679.61	0.17652	0.090602	0.0133607	0.0713047
ADHFE1	432.343	0.318852	0.162548	0.00390447	0.0714674
RDX	3595.08	0.185555	0.0973592	0.0136555	0.0715711
TRIB3	1870.59	-0.186506	0.089356	0.00857919	0.0717047
F3	34028.5	0.154336	0.0753915	0.013803	0.0721622
ADIPOR1	5121.18	0.152865	0.0744182	0.0137943	0.0721622
PRKCDBP	1959.23	-0.180214	0.0941793	0.013629	0.0722034
CTSZ	2775.95	-0.178366	0.0834844	0.00871511	0.0725967
STEAP1B	231.401	-0.379588	0.205314	0.00370293	0.0726609
CLOCK	2081.28	0.197457	0.108521	0.0138334	0.0731021
PTGS2	3630.86	-0.170506	0.0869084	0.0136197	0.0731964
UBE2M	1361.93	-0.197021	0.0986989	0.0095149	0.073572
CDKN1B	435.781	0.300897	0.149946	0.00407376	0.073882
NUDCD1	1415.01	0.219416	0.113503	0.00844161	0.0741181
CYB5R2	675.683	-0.254298	0.129272	0.0060188	0.074187
MIEF1	1679.89	0.190073	0.0895945	0.00786856	0.0747996
IFITM2	1909.78	-0.197158	0.100028	0.0100461	0.0747996
SNX24	2056.32	-0.174893	0.0839974	0.0100784	0.0749778
LUC7L2	3166.91	0.165702	0.0762836	0.00914926	0.0751439
SLC25A39	3443.54	-0.171267	0.0890716	0.0143096	0.0751656
APAF1	1047.57	0.239202	0.116333	0.00569914	0.0751935
C7orf55-LUC7L2	2908.23	0.164691	0.076486	0.00920515	0.0754152
RNF217	2435.24	0.198621	0.11226	0.0144737	0.0756634
SLAMF7	751.257	-0.274806	0.124048	0.00299065	0.0757846
TMEM200A	410.583	-0.300082	0.158939	0.00497518	0.075857
MAP3K2	979.778	0.250953	0.141493	0.00874172	0.0759305
NDEL1	3526.39	0.149947	0.0729373	0.0145285	0.0759305
USP36	1564.87	-0.198923	0.101109	0.00999179	0.0759545
YIPF5	1930.63	0.183688	0.0904389	0.0103296	0.0759545
AP003419.11	925.68	-0.22815	0.126991	0.0102653	0.0759545
ZNF365	338.309	-0.294475	0.171352	0.00700578	0.0759545
OAS3	3051.29	-0.159146	0.0798576	0.0146082	0.0759545
SYTL1	950.628	0.210379	0.108502	0.00997403	0.0759545
STRIP2	659.475	-0.248316	0.122957	0.00568025	0.0761774
RP4-614O4.11	3335.21	-0.163984	0.0832914	0.0144044	0.0762231
MED4	963.148	0.21982	0.113786	0.00885765	0.0763708
USO1	4006.99	0.168372	0.0861578	0.0149883	0.0763725
MGME1	1130.38	0.216392	0.10111	0.00587597	0.0764498
GPR108	1386.71	-0.227822	0.121313	0.00894935	0.0769725
GCH1	262.731	-0.354636	0.189194	0.00389902	0.0769828
DENND6A	746.096	0.285874	0.128305	0.00276557	0.0774245
COG2	802.781	0.209843	0.111697	0.0106035	0.0778826
GOT1	1057.95	-0.197258	0.101827	0.0110002	0.0780769
PRODH	100.976	0.614691	0.294032	0.00140514	0.0780769
SLC25A16	481.901	0.309218	0.173932	0.00588301	0.0780769
CLPP	985.827	-0.247414	0.124635	0.00606825	0.0784388
AP3M2	618.415	-0.280671	0.125727	0.00282617	0.0787361
MRPL42	1187.74	0.227553	0.127052	0.0105108	0.0789017
ZNF24	1946.84	0.187249	0.0942997	0.0109669	0.0795397
KCTD5	1734.71	0.18989	0.0960752	0.0106973	0.0800594
C5orf15	2232.97	0.191757	0.0982945	0.0110566	0.0800594
ERC1	3371.25	0.154043	0.0780951	0.0153401	0.0800594
TRAPPC4	1167.83	0.192421	0.0991555	0.0110162	0.0801954
MSL3	649.285	-0.274778	0.122977	0.00289626	0.0802332
CREBBP	1507.48	-0.190904	0.0936166	0.0094505	0.0802349
ABL2	4307.42	-0.151006	0.0753158	0.0155333	0.0804562
HSPA4	8000.99	0.136663	0.0703798	0.0155204	0.0806233
TMEM170A	553.58	0.274823	0.146476	0.00613003	0.0806233
KCTD1	1543.98	0.189041	0.0927663	0.00956411	0.0809385
U2SURP	2538.43	0.198398	0.104263	0.011281	0.0810309
ACADVL	6561.28	-0.158289	0.0813615	0.0156283	0.0810309
BLCAP	5290.9	-0.155538	0.0792959	0.0162584	0.0811847
CRIM1	8351.19	0.142208	0.0678755	0.0140577	0.0812875
DDA1	2534.69	-0.163872	0.0780617	0.0109675	0.0812875
SERTAD3	497.034	-0.269573	0.138277	0.00551294	0.0813688
SOD1	3288.01	-0.148817	0.0739114	0.0157868	0.0814268
ZNF652	359.291	0.322719	0.173369	0.00469198	0.0814268
UCN2	218.372	0.360807	0.200058	0.00436161	0.081559
RP11-77K12.1	839.939	0.208119	0.113544	0.0117698	0.0818468
LSM11	267.518	0.332155	0.174566	0.00423358	0.0818468
SOAT1	2105.99	0.182187	0.0906918	0.0111064	0.0818468
MMP1	446.494	0.297314	0.16792	0.00634151	0.0822465
ZNF384	830.539	-0.232576	0.115376	0.00655351	0.0828946
SNX32	21796.8	-0.142365	0.072008	0.0168163	0.0831708
USP34	3570.42	0.154063	0.0774011	0.0162401	0.0832106
IRF1	185.983	-0.371944	0.21328	0.00449972	0.0836081
OSTM1	3162.45	0.164243	0.0866536	0.0167507	0.0838231
DDI2	1706.4	0.191716	0.0940522	0.00927936	0.0839174
RUSC2	628.135	-0.319859	0.150445	0.00310628	0.0843506
TOMM34	1225.49	-0.195701	0.0981652	0.00972594	0.0847921
SMC5	984.605	0.229117	0.133408	0.011615	0.0847921
SMG8	768.124	-0.274647	0.12443	0.00313241	0.0847921
RNF144B	1225.15	0.22156	0.115226	0.00882606	0.0847921
PPP4R3B	2077.33	0.177465	0.0972175	0.0170451	0.0848258
MAPK1IP1L	2092.97	0.172181	0.0934666	0.0171033	0.0850484
DHCR24	16591.9	-0.159019	0.0785963	0.0172473	0.0858962
RFC1	1048.68	0.203365	0.111117	0.0125966	0.086458
AREL1	1787	-0.177307	0.0860573	0.0104748	0.0866281
BRICD5	109.699	-0.551547	0.268691	0.00162886	0.0873214
CLPX	1562.54	0.192257	0.0968254	0.0105827	0.0873828
PFN2	6413.24	0.136416	0.067218	0.0176534	0.0875746
ERCC4	468.644	0.280798	0.149348	0.00607254	0.0877328
EPPK1	2706.19	-0.184871	0.0961028	0.0125275	0.0877328
XAF1	486.223	-0.257365	0.136898	0.00689706	0.0879143
NUDT21	1887.44	0.176351	0.0897447	0.0126394	0.0883781
MKLN1	1797.96	0.18761	0.0948495	0.0107894	0.0886723
MAP1A	54.9764	0.755058	0.373759	0.00141639	0.0889115
FAU	4669.9	-0.161018	0.0859163	0.0183328	0.0889763
CRTC3	556.737	-0.274687	0.140098	0.00527406	0.0892491
ASAP1	2787.33	-0.161553	0.0788036	0.0116253	0.089423
SULT1E1	177.723	0.383737	0.227854	0.00479077	0.089423
SYNPO	4248.37	-0.17399	0.0935063	0.0160381	0.0899015
POM121C	943.409	-0.192032	0.103566	0.0132732	0.0899015
EXOC6B	3441.17	0.141216	0.0708162	0.0180146	0.0899015
TFRC	8563.37	0.13375	0.0657201	0.0183413	0.0900004
TCF20	2578.59	-0.159315	0.0774456	0.0125729	0.0901445
FAM83B	1255.23	-0.221731	0.120889	0.0102589	0.090695
FER	1466.59	-0.204336	0.112487	0.0127546	0.0913056
TMEM154	5372.17	0.153608	0.0803322	0.0183848	0.0917264
RAB27B	457.173	0.302895	0.18216	0.00733288	0.0922444
MPHOSPH10	878.832	0.210899	0.121596	0.0132599	0.0922444
INHBA	5014.3	-0.145204	0.0748923	0.0186337	0.0923511
LAMB1	5992.8	0.144008	0.0736921	0.0185793	0.0924115
TARBP1	901.929	0.207341	0.118966	0.0133481	0.092611
KIAA1033	2935.22	0.193453	0.101962	0.0122653	0.0937665
RP11-140L24.4	4280.31	0.146654	0.0756196	0.0192967	0.0938884
HERPUD1	2058.03	-0.16529	0.0914862	0.019468	0.0943576
SOX6	2268.84	0.160039	0.0792645	0.0137319	0.0943576
ABL1	1898.31	-0.168943	0.0860041	0.0137858	0.094549
FSTL1	3999.77	-0.152224	0.0773047	0.0170739	0.094549
CEACAM1	49.6865	-0.738186	0.390401	0.00180818	0.094812
MKL1	1917.54	-0.178359	0.0908788	0.0125342	0.0948381
CBX1	2508.66	-0.146783	0.0762176	0.0196722	0.0949755
PABPC1	15553.4	-0.138626	0.0706287	0.0196401	0.0949755
ATAD3A	1157.92	-0.206924	0.101059	0.00783885	0.0952199
NDRG2	1159.21	0.216607	0.10856	0.00786517	0.0953941
MYL6	27821.9	-0.145443	0.0755513	0.0197659	0.0953941
ZMPSTE24	3442.04	0.165725	0.0881477	0.0173826	0.0956176
ZDHHC18	864.759	-0.205693	0.117097	0.0139787	0.0958803
BNIP3	2622.87	0.147168	0.0786486	0.019967	0.0958937
PRKDC	6985.36	0.135297	0.0665657	0.0175265	0.0961168
CAMSAP2	4432.17	-0.155373	0.0850163	0.0203186	0.0961168
RAPGEF6	616.463	-0.253815	0.127527	0.00584665	0.0963884
FBXO34	679.444	-0.242024	0.11891	0.00586555	0.0966267
DEGS1	4627.38	0.136894	0.0696067	0.0198328	0.0970036
GRK6	1186.71	-0.192737	0.101331	0.0121928	0.0971468
CLEC2B	562.691	0.267837	0.158313	0.00868215	0.0971468
DEF6	594.338	0.23444	0.12649	0.00871248	0.0972657
INTS8	1579.06	0.182483	0.091552	0.0112766	0.0972657
RING1	650.913	-0.234379	0.122341	0.00787258	0.0972657
PIN1	1322.65	-0.190788	0.103863	0.0139623	0.0974656
ZNF346	496.92	-0.237705	0.13445	0.00983102	0.0977108
CTGF	1492.48	-0.202321	0.105672	0.0106587	0.0977662
GART	3559.13	0.142549	0.0728797	0.018	0.0978226
GPN1	1726.3	-0.184293	0.0919979	0.0106844	0.0978548
CFL1	22019.9	-0.146136	0.0722565	0.0180709	0.0978741
NOL11	1436.23	0.192343	0.0998831	0.0118311	0.0978741
LRP3	345.985	-0.315309	0.182136	0.00612348	0.0978741
ID3	1459.82	0.20269	0.1097	0.0123832	0.0978741
ARHGDIB	2048.86	-0.168403	0.0845783	0.0132438	0.0981071
UTP4	1896.98	0.16528	0.0822408	0.0132008	0.0982016
ZNF672	414.626	-0.260953	0.157179	0.00996664	0.0983183
FNDC4	174.965	-0.368676	0.225294	0.00543438	0.0985026
FAM160B2	1204.21	-0.181367	0.0978758	0.0151206	0.0985931
APOA1BP	1210.95	-0.194683	0.106947	0.0142757	0.0986132
ARL2-SNX15	945.456	-0.205669	0.113357	0.0125677	0.0986698
APBB3	1600.33	-0.203061	0.109832	0.0125836	0.0987209
IER3	7255.01	-0.137017	0.0705506	0.0210118	0.0990384
SPIN4	101.089	0.561234	0.284753	0.00195253	0.0992256
LRRC41	2948.61	-0.164828	0.0845197	0.0149347	0.0993848
FAM98A	3487.77	0.137635	0.0706379	0.0207434	0.0994989
CYGB	2357.57	-0.190492	0.103067	0.0135659	0.0995944
C9orf116	235.702	-0.351807	0.210007	0.00553565	0.0995944
AEN	914.077	-0.19623	0.110899	0.0149447	0.0998481
GRHPR	1903.24	-0.186489	0.0995522	0.0136347	0.0998812
NKTR	2584.86	0.163917	0.0839588	0.0151442	0.100331
SHISA5	3380.66	-0.156594	0.086208	0.0211217	0.100426
XIAP	1697.89	0.202668	0.11668	0.0147007	0.100553
CASKIN1	642.669	-0.294653	0.145018	0.00396641	0.100553
MCM2	375.652	-0.255575	0.155179	0.0103482	0.100727
NUP133	1435.17	0.184719	0.0946349	0.0119703	0.100834
CXCL3	159.404	-0.41022	0.275361	0.00566357	0.100953
ZNF264	601.224	0.236316	0.126228	0.00839525	0.101072
RCN1	2808.91	-0.165461	0.0834295	0.0138517	0.1013
ZHX1	1071.12	0.213021	0.122821	0.0130889	0.101327
MDM2	2681.2	0.187945	0.101958	0.0139601	0.10139
COL1A2	680.597	-0.444798	0.67925	0.00844643	0.10139
PIAS1	1880.55	0.151246	0.0821585	0.0219504	0.101612
RAB8A	1719.07	-0.172574	0.0905231	0.0149625	0.101612
RNF38	938.041	0.20966	0.126802	0.0158859	0.101612
PLBD1	329.525	0.278433	0.159539	0.00752779	0.101679
CHMP1A	2895.72	-0.172394	0.0913147	0.0155694	0.101942
VOPP1	2012.53	-0.161069	0.0819931	0.015086	0.102079
CROT	1263.61	0.213802	0.117905	0.0115349	0.102636
SPINK5	1728.91	0.182184	0.0914149	0.0115571	0.102759
TBCB	1780.86	-0.181275	0.098262	0.0152374	0.102803
FNIP1	951.373	0.206547	0.12299	0.0156488	0.102803
WAC	2784.5	-0.151406	0.0749989	0.0142944	0.102961
VCAN	160.95	-0.376164	0.24365	0.0058366	0.103023
ANGPTL4	3938.84	-0.179029	0.104315	0.0196179	0.103051
GTF2A1	848.96	0.219362	0.130479	0.013519	0.103365
ASH1L	1937.88	0.165749	0.0850252	0.0143831	0.103365
INO80D	637.733	0.24893	0.144395	0.0096508	0.1036
ATP11C	630.46	-0.230897	0.127077	0.00970917	0.104069
ANAPC7	1647.93	0.168801	0.0875449	0.0155077	0.104069
EHD2	8400.35	-0.148677	0.079397	0.022357	0.104069
SRSF11	4815.66	0.155988	0.0864069	0.0224255	0.10416
FAM206A	1118.26	0.185165	0.104575	0.0165292	0.10416
FOXM1	254.365	-0.333723	0.201414	0.00616056	0.10416
FAM8A1	631.429	0.258044	0.13555	0.0066275	0.10416
IDS	2823.82	-0.150736	0.0743515	0.0145977	0.10416
DCAKD	857.097	0.197289	0.115082	0.0160436	0.104256
PHPT1	1040.69	-0.214585	0.126202	0.0137653	0.104415
JUN	5944.95	-0.161507	0.0894395	0.0200808	0.10442
LDLRAP1	1101.63	0.205566	0.123029	0.0161077	0.104447
STRBP	555.128	0.242132	0.133524	0.00890423	0.104584
MDM4	408.465	0.277915	0.161638	0.00788545	0.104584
AIFM2	459.612	-0.266463	0.142487	0.00687963	0.104956
NUP205	2155.56	0.160536	0.0810713	0.0148078	0.104956
B2M	14337.2	-0.127892	0.0644734	0.0231453	0.104956
LIF	466.082	-0.284586	0.163046	0.00687655	0.104956
SAA2	369.21	-0.273499	0.165381	0.00899564	0.104986
DNAJB5	236.943	-0.335665	0.202968	0.00612754	0.105218
RAP2A	1036.92	-0.22553	0.119616	0.00925601	0.105287
RCC2	4937.2	0.133293	0.0693225	0.022971	0.105402
LMBRD2	608.72	0.275516	0.137582	0.00481847	0.105402
DENR	2961.28	0.177829	0.0964541	0.0160284	0.105608
ATXN7L3B	2526.66	0.141066	0.0755168	0.0234443	0.105608
DHX9	4257.63	0.133126	0.0686661	0.0229813	0.105608
DCUN1D1	1036.25	-0.21419	0.136404	0.0169723	0.105608
FAM32A	1484.83	0.170668	0.0905098	0.0160509	0.105675
KIF14	319.055	-0.318383	0.219995	0.00913398	0.105843
PPDPF	2628.01	-0.169793	0.0883146	0.0150715	0.105862
CTTNBP2NL	1800.57	0.167159	0.0880456	0.0163553	0.10745
UBE2D1	583.367	0.273622	0.137067	0.00495458	0.107667
SPPL3	911.018	-0.191389	0.112025	0.0174071	0.107714
DDIT4	9041.27	0.148203	0.0812541	0.0236616	0.108119
RBBP8	3236.11	0.157907	0.0814158	0.0165036	0.108119
CDR2L	1256.2	-0.191151	0.108839	0.0165693	0.108275
PSMB6	1992.53	-0.186563	0.103251	0.0154367	0.108275
PMEPA1	6313.19	-0.132983	0.0706176	0.024604	0.108275
RIPK2	1077.06	-0.178166	0.0985062	0.0165513	0.108275
ETV5	1271.27	0.183993	0.0953759	0.0126227	0.108361
CPT1A	994.96	-0.208069	0.107385	0.00965693	0.108361
CPNE3	4762.07	0.14762	0.0818735	0.024332	0.108473
CNOT7	1984.21	0.176414	0.108923	0.0244064	0.108477
NCOA3	2442.79	0.146854	0.081015	0.0244726	0.108695
HSPA8	49831.9	-0.126155	0.0652832	0.0244378	0.108716
IRS1	3228.98	-0.145905	0.0729101	0.0167382	0.108808
THRAP3	5087.99	0.127467	0.0664557	0.0249216	0.10891
EIF4H	10359.5	-0.139243	0.0771179	0.0249815	0.109095
PSTPIP2	938.483	0.188227	0.106926	0.0168285	0.109165
SLC25A22	591.256	-0.235144	0.131643	0.00958887	0.109788
ACTB	95434.6	-0.144855	0.0774753	0.0218189	0.110285
MIER1	975.41	0.212775	0.138698	0.0181528	0.110837
TMED5	2332.77	0.189644	0.110372	0.0177661	0.111114
ESRP2	2107.95	-0.153678	0.0888757	0.0251931	0.111114
B3GNT5	2938.62	0.26638	0.226808	0.0160208	0.111118
INIP	422.475	-0.269014	0.150309	0.00737551	0.111764
SEH1L	1019.08	0.188094	0.107876	0.0173338	0.111816
LMAN1	3373.65	0.149488	0.0837669	0.0249089	0.111996
SHANK3	882.151	-0.214644	0.130703	0.0152985	0.112091
TOM1L2	2055.75	-0.16639	0.100441	0.0255367	0.11216
MMP15	961.551	-0.193368	0.113505	0.0174511	0.11226
SEPSECS	263.81	0.303014	0.17549	0.00670366	0.11261
ARPC2	18010.4	-0.127408	0.0641392	0.0260682	0.112657
NUAK1	1160.1	-0.203738	0.105849	0.01021	0.112678
PRCC	2923.41	-0.164002	0.0858129	0.0163896	0.11281
AMIGO2	2906.78	0.148547	0.0755711	0.0181888	0.11281
FBXO7	1693.33	-0.162004	0.0859787	0.0177372	0.113627
LEMD2	1253.18	-0.184242	0.0975736	0.0135177	0.113879
MMP10	532.541	0.227204	0.129258	0.0111456	0.113946
RNF6	2373.58	0.154256	0.0807512	0.0184715	0.113995
ST6GALNAC4	136.208	-0.483842	0.254872	0.00249983	0.113995
IPMK	442.371	-0.26755	0.184712	0.0125337	0.113995
SLC30A7	985.073	0.189551	0.116011	0.0189425	0.113995
BRD9	1782.45	0.179148	0.0984673	0.0150553	0.114354
FXR2	1735.2	0.176985	0.0955202	0.0157738	0.114354
IFNGR1	4233.74	0.133094	0.0715882	0.0263075	0.11454
MAU2	948.454	-0.194071	0.116144	0.0180292	0.114705
SPECC1L	1657.11	-0.166957	0.0868015	0.0151383	0.114748
ERF	2683.91	-0.150809	0.0863766	0.0266317	0.115336
KBTBD8	322.31	0.268915	0.189694	0.0127578	0.115336
ZBED5	1197.13	0.188852	0.109712	0.018157	0.115336
RNF43	1166.8	-0.174842	0.0994392	0.0193534	0.115741
CSNK2A1	4593.59	0.135239	0.0711526	0.0235208	0.116285
IL1R2	420.046	-0.249118	0.150411	0.010466	0.116668
ADD3	1085.3	0.195033	0.112017	0.0162111	0.116668
FAM3C	4259.37	0.142016	0.0799486	0.026992	0.116718
LTBR	3791.5	-0.133943	0.0725725	0.026529	0.116921
CXADR	1798.37	0.186886	0.102305	0.0150169	0.117012
UTP6	1547.56	0.175425	0.0905759	0.0141194	0.117095
RAP2C	947.555	0.20028	0.118554	0.0163403	0.117095
RABGGTB	2055.72	0.16341	0.0887307	0.0192303	0.117095
DBF4B	172.643	-0.342472	0.224982	0.00711394	0.117095
ZNF385A	3793.45	0.133485	0.0766691	0.0272731	0.117372
TAPBP	2430.5	-0.151731	0.0779046	0.0175117	0.117658
TM7SF3	5047.21	-0.125719	0.0667449	0.0274031	0.117772
STAT5B	556.299	-0.25684	0.129319	0.00567898	0.118054
EIF2B2	1133.77	-0.19183	0.109916	0.0166693	0.118946
GJC1	1087.02	0.183395	0.106656	0.0189655	0.118946
FKBP4	5815.19	-0.127449	0.0684324	0.0273372	0.118987
RIN1	1177.54	0.183464	0.108629	0.020247	0.119612
SOCS3	254.655	-0.307632	0.187057	0.0072948	0.119627
TFG	6401.17	0.130421	0.0684611	0.0245338	0.119737
PDCD11	4708.9	0.135573	0.0753322	0.0277222	0.120255
PTPN3	1789.19	0.160895	0.0840594	0.0169202	0.120255
SLC9A5	409.512	0.272037	0.159456	0.00838609	0.120293
ARHGEF11	881.77	-0.180856	0.104981	0.0192842	0.120293
SLC7A1	11113.8	0.125866	0.0670784	0.0277306	0.120572
FLOT1	430.213	-0.240007	0.1421	0.0110256	0.120975
TAP1	1979.29	-0.166852	0.093531	0.0201163	0.121091
FAF1	933.076	0.175696	0.102588	0.0200348	0.121279
ZBTB39	293.816	0.294132	0.175096	0.00751813	0.121279
SDE2	834.88	0.188283	0.114346	0.0200975	0.121577
PATZ1	157.17	-0.341202	0.230521	0.00756007	0.122655
COBLL1	1796.37	0.172978	0.092969	0.0165933	0.122743
TEX10	1660.21	0.172351	0.0901681	0.0150489	0.12279
FAM73A	913.057	0.214628	0.148288	0.01986	0.123056
KRT23	197.447	0.320335	0.204508	0.00759011	0.123139
GADD45GIP1	1365.27	-0.174698	0.0954711	0.0167096	0.123273
RAD1	790.961	0.207803	0.115111	0.0125057	0.123582
AGFG1	2713.71	-0.155285	0.0818668	0.0186504	0.123747
RAB8B	2453.09	0.174256	0.101171	0.0207534	0.123927
PGAP1	574.591	0.2865	0.155614	0.0060673	0.123941
NPRL3	986.026	-0.18209	0.108176	0.0207084	0.124281
GNL3	2743.9	0.163099	0.0880219	0.0188742	0.124281
ARTN	1601.42	0.179308	0.0999318	0.0169491	0.124459
MOB1B	1457.22	0.200193	0.128539	0.0202402	0.124473
RNASE7	687.49	0.255997	0.128691	0.00546073	0.124473
PSMC6	1968.46	0.163059	0.102538	0.0296438	0.124473
OS9	3115.29	-0.141528	0.0813967	0.0297284	0.124596
GPR180	865.326	0.1882	0.117458	0.021562	0.124692
SPNS2	206.278	0.3134	0.202225	0.00802657	0.124692
ANKUB1	6777.28	0.126389	0.0685783	0.0297415	0.124692
A4GALT	463.746	-0.235019	0.151568	0.0142959	0.124796
HLA-F	604.613	-0.241653	0.145315	0.0115414	0.124807
SUDS3	1832.05	0.16262	0.086296	0.0171521	0.125117
DARS	2206.67	0.161999	0.0871391	0.019069	0.125188
PROSER1	785.385	-0.217653	0.11209	0.00872926	0.12521
ZC3H12A	3328.57	-0.149339	0.0896324	0.0305974	0.125693
ZSCAN26	226.397	-0.304762	0.191134	0.00791433	0.126039
TINF2	1334.48	-0.179379	0.0989653	0.0167708	0.126039
DSG1	1510.98	0.175485	0.0940284	0.0157171	0.126039
PNLIPRP3	2356.12	0.150822	0.0905086	0.0303199	0.126039
ST6GALNAC2	1992.97	0.155923	0.0833611	0.0195836	0.127342
POLA2	321.303	-0.239658	0.160342	0.0146976	0.127376
WDR33	1760.48	-0.158821	0.0842787	0.0184712	0.1277
MYL6B	17240.8	-0.129657	0.0730099	0.031297	0.127892
ATAD3B	1866.71	-0.141252	0.0818669	0.0309526	0.128112
RNF145	3311.74	0.13144	0.0718744	0.0270487	0.128112
C15orf38-AP3S2	1173.83	-0.169567	0.0966945	0.0211971	0.128505
PTGER4	153.985	-0.338493	0.237165	0.00812055	0.12856
ARL6IP4	1758.42	-0.165051	0.0897406	0.0187208	0.128918
WDR91	867.112	0.183797	0.112239	0.0213362	0.129094
SERPINB7	6464.39	0.123339	0.0666332	0.0306781	0.129383
RNF169	784.926	0.210483	0.120508	0.0134144	0.129536
VPS72	607.744	-0.21523	0.125774	0.0134617	0.129823
SDR16C5	587.431	-0.215836	0.126074	0.0134548	0.129823
DCAF10	1145.58	0.175246	0.105282	0.0222418	0.130526
POLR3F	388.757	0.268393	0.173166	0.0108652	0.130526
UBA2	1976.95	0.156585	0.0863147	0.022425	0.1306
TUBA1B	16724.8	-0.14344	0.0840205	0.0317596	0.13073
ZDHHC20	1593.57	0.190396	0.115643	0.019173	0.131174
CA2	1958.75	0.15814	0.0874995	0.0218371	0.131267
APPBP2	1026.38	0.170115	0.101714	0.0232944	0.131992
PEX26	1266.86	-0.166959	0.0926383	0.0193663	0.132239
ERCC6	2735	0.147679	0.0778849	0.0205574	0.132403
EXOC5	2755.66	0.158154	0.0993322	0.0323663	0.132403
C15orf57	396.509	-0.244414	0.1546	0.0125556	0.132486
SEPT7	4524.27	0.153344	0.0955425	0.0328888	0.132486
BPTF	1948.27	0.156782	0.0860863	0.0221542	0.132572
PNMA1	896.615	-0.185348	0.109997	0.0195012	0.132645
STRA13	501.643	-0.227918	0.1362	0.0126189	0.132744
TMEM8A	1219.56	-0.187762	0.107992	0.0180002	0.132744
RIT1	829.64	0.189607	0.114628	0.0195674	0.132838
ZWINT	508.451	-0.241588	0.136186	0.00949195	0.132906
ATF5	1323.9	-0.167651	0.0972524	0.0223358	0.133112
RFWD2	957.751	-0.177169	0.10714	0.0223452	0.133112
MPP5	2112.22	0.17789	0.104892	0.020847	0.133255
WDR43	2292.15	0.146894	0.0888089	0.0328367	0.133292
FRMD6	5032.56	0.131031	0.073599	0.0321946	0.133454
DPYSL3	101.448	0.492829	0.277445	0.00304484	0.133454
COL16A1	5322.8	0.134815	0.0787505	0.0322217	0.133454
TMEM87B	2254.71	0.171856	0.102725	0.0232791	0.133492
PRPF4B	2250.96	0.173377	0.10344	0.0232793	0.133492
SLC38A2	22783.4	0.141978	0.085891	0.0335168	0.133633
AEBP2	939.713	0.205962	0.115419	0.013127	0.133661
ZCCHC17	1634.08	-0.161973	0.0871902	0.0183904	0.134326
ERCC6-PGBD3	1232.39	0.175678	0.0991845	0.0185041	0.13507
TBC1D23	1845.24	0.176211	0.103527	0.0213098	0.135257
SLC35F5	2716.28	0.15855	0.0891762	0.0229512	0.135589
DCAF8	2704.15	-0.143896	0.0759507	0.0215642	0.136021
CHFR	2431.88	0.142769	0.0763348	0.0230884	0.136052
SMPD4	3262.75	-0.14106	0.0844647	0.0342998	0.136052
RNASEL	334.14	0.246763	0.160284	0.0130977	0.136052
VANGL2	641.495	0.267282	0.144632	0.00698617	0.136179
SPECC1L-ADORA2A	1679.45	-0.159137	0.0862809	0.019434	0.136359
GABARAPL1	1100.05	-0.174743	0.105787	0.0232205	0.136481
OGFOD1	2312.17	0.146017	0.079974	0.023999	0.136481
SGTB	684.406	0.217521	0.131727	0.0145393	0.136481
KIF13B	309.868	-0.274228	0.16658	0.00897769	0.136672
ZNF91	1087.33	0.174937	0.105513	0.0232994	0.136687
CLCF1	176.662	-0.325454	0.22576	0.00896093	0.137286
SMNDC1	886.728	0.188345	0.122816	0.0234588	0.137448
ZNF292	687.703	0.240248	0.123195	0.0071019	0.137648
AJAP1	825.672	-0.175901	0.110009	0.0249587	0.137673
C14orf166	1906.85	-0.152007	0.0853779	0.0243464	0.137673
TSR1	3087.55	0.139559	0.0729808	0.0219745	0.137892
FAM127A	2598.26	-0.153443	0.0979539	0.034719	0.138356
GPNMB	4172.17	0.131673	0.0766685	0.0353512	0.138815
SIRPA	2022.02	-0.161046	0.0911439	0.0221806	0.138922
HTT	3197.54	-0.140999	0.0762324	0.0238971	0.139224
TMEM165	4492.29	0.131453	0.076177	0.0349286	0.139224
GAB1	559.289	-0.214256	0.129294	0.014977	0.139266
HIPK1	1330.07	0.168395	0.0958485	0.0210431	0.139266
IRF6	20564.9	0.118239	0.0660108	0.0345489	0.13952
RP11-762I7.5	3413.93	-0.125308	0.0711115	0.0353239	0.140385
FSCN1	12617.9	0.126731	0.0714956	0.0310606	0.140669
OVOL2	2379.34	0.140341	0.0763862	0.0242363	0.140669
CCNT1	1135	0.184687	0.112496	0.0214229	0.141336
RUSC1	761.023	-0.204398	0.116061	0.0138083	0.141378
ARSG	376.558	-0.233915	0.14848	0.0138764	0.14159
UFL1	917.231	-0.185454	0.125056	0.0262022	0.143087
COG6	925.223	0.181016	0.117151	0.0254063	0.143132
NINJ1	323.513	-0.283571	0.190033	0.0105579	0.143221
SPRR2G	170.413	0.336471	0.259977	0.0095546	0.143221
RSF1	1829.05	0.16418	0.0961537	0.0248181	0.143328
ATG12	1534.9	0.187661	0.112243	0.0188735	0.143346
DNAJC11	2671.12	-0.142014	0.0788678	0.0257147	0.143418
RP5-874C20.8	234.014	-0.313222	0.187929	0.00675888	0.143509
MPZL1	4093.34	-0.120885	0.0680692	0.0370301	0.143509
CAND1	3540.42	0.129385	0.0764934	0.0359112	0.143579
RIN3	339.697	-0.256976	0.170831	0.0125224	0.143613
SLC25A43	802.285	-0.17568	0.109981	0.0249761	0.143613
CALM3	8810.33	0.130438	0.0759832	0.0359099	0.143931
SLC39A6	5792.21	0.117884	0.0657447	0.0359672	0.144072
RRAD	105.833	0.48783	0.285362	0.00340686	0.144278
C10orf55	11286.7	0.138913	0.0847823	0.0367982	0.144342
SLC5A10	3398.61	0.127123	0.0742455	0.0374936	0.144586
MEGF8	1441.18	-0.182467	0.108978	0.0212665	0.145248
ZNF750	191.382	0.316129	0.233656	0.0100281	0.145332
CEBPG	1209.62	0.170754	0.0998947	0.0223845	0.145674
ERH	2226.81	0.145302	0.0789303	0.0237422	0.145748
AC006449.2	111.246	-0.494406	0.291098	0.00345651	0.145748
TMEM160	312.982	-0.269651	0.173382	0.0108732	0.14577
CREG1	940.666	-0.168655	0.104208	0.0263538	0.145918
KIRREL	3794.03	0.129707	0.0772972	0.0374505	0.145918
ZNF460	145.139	0.329106	0.252966	0.00988484	0.145918
CPEB4	1065.61	0.17876	0.115707	0.0271753	0.145918
EIF4E	2516.96	0.141314	0.0874849	0.037548	0.145918
COL27A1	2480.22	0.138001	0.0840501	0.0375973	0.145918
TRAM1	6075.5	0.146831	0.0877982	0.0328351	0.145918
CLIP2	742.668	0.248973	0.134089	0.00776215	0.146014
PLAU	11283.8	0.137943	0.0847331	0.037079	0.146248
TMCC1	2350.58	0.140518	0.0766098	0.0257714	0.146265
FAM83G	3389.63	0.126337	0.0741646	0.038328	0.146265
CCNYL1	1455.29	-0.168283	0.0969537	0.021654	0.146357
COPG1	4099.51	0.133326	0.0795936	0.0370606	0.146454
LZTR1	2148.4	-0.162334	0.0946717	0.0241171	0.146619
CYP2U1	254.884	-0.282734	0.185431	0.0100177	0.147008
DUSP6	6308.13	0.115156	0.0643791	0.0374684	0.147153
PPP2R5E	1711.39	0.188398	0.113732	0.0198026	0.147283
BUB3	2153.65	0.135005	0.0815901	0.0383978	0.147978
BIRC2	2089.45	0.156806	0.0927473	0.0271554	0.148215
RINT1	768.15	0.209829	0.124235	0.0148788	0.148215
MFN1	1994.67	0.151689	0.10021	0.0385298	0.148215
DPP7	953.722	-0.175536	0.11196	0.0265059	0.149237
BAP1	4576.9	0.13045	0.076875	0.0387998	0.149237
RP11-298I3.5	7039.05	0.118653	0.0674436	0.0382005	0.149237
DBNDD2	598.309	-0.246901	0.130134	0.00715065	0.149237
TMEM132A	3454.82	-0.157181	0.102542	0.0340698	0.149337
ACOX1	1736.74	0.149219	0.0853189	0.0265686	0.149337
VTA1	1903.33	-0.14383	0.0918442	0.0390784	0.149688
CTC-454I21.3	783.243	0.197166	0.115882	0.0167082	0.149811
TMEM167B	765.715	-0.218848	0.122581	0.0114377	0.150376
AP2M1	9865.36	-0.143862	0.0904716	0.0384673	0.150376
JMJD7-PLA2G4B	560.321	0.261479	0.14229	0.00724063	0.150376
EVPLL	94.0241	0.562714	0.355071	0.00364087	0.150766
AP2A2	2394.86	-0.142142	0.089919	0.0395644	0.151
SMARCA5	3486.8	0.135071	0.0822507	0.0389097	0.15104
CCNG2	2820.44	0.147427	0.0823338	0.0253188	0.15104
RNASEH1	551.993	-0.210678	0.126832	0.0153078	0.15104
BAIAP2L1	3028.75	0.129595	0.0721785	0.0281917	0.152118
GOLGA3	2707.9	0.132027	0.0748065	0.0282391	0.152282
FAT4	123.389	0.443604	0.256995	0.00370533	0.152385
INPP5D	1343.66	-0.180131	0.113329	0.0240561	0.15241
EFHD2	2295.45	-0.14293	0.0806797	0.0275145	0.152672
FARP2	1235.61	0.161241	0.0929636	0.0241535	0.152672
NFYA	1344.85	0.161793	0.0918366	0.0223042	0.152672
KIFC3	2485.1	-0.148229	0.0844545	0.0275239	0.152672
FHOD1	1215.29	0.17256	0.108214	0.0274875	0.152672
CES2	2679.03	0.138646	0.0753291	0.0255479	0.152672
FLNA	45888.3	-0.138213	0.085612	0.0401945	0.152672
FBXL2	2601.54	-0.138523	0.0769848	0.0275616	0.152698
LBH	130.53	0.447455	0.246717	0.00316952	0.152698
AC009133.22	687.617	0.226053	0.146632	0.0156537	0.153087
MX1	3002.87	-0.140533	0.0788657	0.0276716	0.153124
LY6E	3233.7	-0.162494	0.096712	0.0257894	0.153135
FNDC3B	3982.42	0.117945	0.0703459	0.0405576	0.153268
APMAP	3355.62	-0.124867	0.0737983	0.0397812	0.153268
CELF1	3979.35	0.118979	0.0684676	0.0398536	0.153305
NDE1	1385.98	-0.161697	0.0921546	0.0225312	0.153305
C15orf52	5005.55	-0.136752	0.0870243	0.0413141	0.153305
KBTBD7	123.873	-0.441504	0.261506	0.003894	0.153375
TICAM1	1335.35	-0.160408	0.0973259	0.0279028	0.153669
POLD2	1556.47	-0.172839	0.103035	0.0226339	0.153729
DHX16	1416.85	0.169633	0.100998	0.0227769	0.154553
KANK2	214.963	0.317188	0.201608	0.00762973	0.154553
LCE3C	1162.06	0.185504	0.131429	0.0289514	0.15479
POMT2	713.29	-0.227856	0.133252	0.0120084	0.15479
TJP1	3209.25	-0.136323	0.0741593	0.0264038	0.154806
RANGAP1	6404.88	-0.124226	0.0747857	0.0412766	0.154815
EPB41L4B	741.634	0.191844	0.112826	0.0176798	0.154865
UBE2C	219.88	-0.295643	0.212963	0.0108223	0.155237
ZBTB34	368.86	-0.246865	0.154968	0.0120731	0.155237
DAPP1	3203.76	-0.157071	0.0959219	0.0283896	0.155334
BVES	163.425	-0.304788	0.228266	0.010961	0.155439
NUP54	773.976	0.218665	0.124322	0.0121177	0.155458
ZC3HAV1L	313.276	0.250635	0.160983	0.0124181	0.155793
NET1	2614.09	0.142592	0.0812299	0.0295041	0.155793
CLDND1	1801.79	0.160542	0.0983458	0.0286323	0.156122
KRT6A	343904	-0.149537	0.102281	0.0425644	0.156122
UBR1	1718.29	0.150705	0.0834674	0.0240694	0.156366
FABP5	2592.07	0.125789	0.075875	0.0421111	0.156468
AF011889.5	1643.36	-0.157903	0.0921622	0.0253079	0.156667
COIL	680.921	0.207297	0.12581	0.0163384	0.156968
OPA1	2323.42	-0.145966	0.0841025	0.0289682	0.157385
ANOS1	246.861	-0.272184	0.18097	0.0110824	0.157385
CAD	2096.97	0.145644	0.0852196	0.0300972	0.158021
ARFRP1	1023.28	-0.160731	0.101776	0.030931	0.158137
SEC13	2539.3	-0.141272	0.080691	0.030167	0.158137
TVP23B	1630.68	0.174756	0.114365	0.0291584	0.158137
MED13L	1993.85	0.128536	0.0783003	0.0428165	0.158251
CPSF6	1774.96	0.149176	0.0870907	0.0292422	0.158316
CHMP7	1273.65	0.15796	0.0922346	0.0258742	0.159089
TAF13	4177.71	0.139917	0.091574	0.0437462	0.159089
TGFB1I1	181.726	-0.291695	0.21365	0.0113509	0.159089
RP11-321N4.5	3835.85	0.148356	0.0959804	0.0378195	0.159394
DLD	4242.5	0.127377	0.0745604	0.0378627	0.159483
ARHGEF16	544.828	0.241983	0.129473	0.00804925	0.161036
CTNNA1	12983.8	-0.111498	0.0640467	0.0437266	0.161171
BRAF	603.16	-0.212843	0.14224	0.0187155	0.161171
MMP24	346.73	-0.215135	0.15471	0.0210438	0.161487
NHLRC2	751.979	0.232242	0.141082	0.0127845	0.161488
WNT7B	236.387	0.277059	0.191089	0.011488	0.161488
URI1	2262.59	0.152383	0.088759	0.0279772	0.161498
NUP160	1035.65	0.174393	0.110688	0.0265346	0.162165
VPS39	1699.37	-0.152298	0.087976	0.0265521	0.162177
NPEPPS	3929.82	0.134921	0.0816826	0.0388051	0.162505
ARL4C	4856.51	0.116852	0.0687482	0.0436471	0.162517
IL4R	2845.81	-0.141515	0.0823709	0.0313527	0.162517
MRFAP1	8454.17	-0.112621	0.0636519	0.0389343	0.162763
SH2D2A	250.689	0.271882	0.183543	0.0116377	0.163267
AC010646.3	665.109	-0.210876	0.1401	0.0191275	0.163569
KCTD12	3486.46	-0.138933	0.0909906	0.0447207	0.163569
PRPF8	6122.14	0.121897	0.074122	0.0454952	0.163598
ZNF607	331.236	0.24435	0.156786	0.013066	0.163853
FAM98B	1034.53	0.176065	0.120892	0.0307065	0.163868
DSCR3	1595.35	0.152425	0.0870958	0.0257584	0.163868
RB1	1819.93	0.173884	0.110688	0.0270603	0.164139
ITSN2	1609.24	0.1586	0.0992668	0.0308271	0.164304
YWHAZ	42863.1	-0.123234	0.0748954	0.0445912	0.164955
LMAN2L	695.436	-0.199509	0.126492	0.0194797	0.165728
DDX21	9301.75	0.13605	0.0875079	0.0446813	0.165818
RDH10	565.612	0.206204	0.128378	0.0176643	0.165908
SLC9A6	747.276	0.205681	0.1159	0.0133151	0.166054
PARP14	1201.55	-0.164403	0.109318	0.0331448	0.166054
DGKA	5187.16	0.120897	0.0733538	0.0459305	0.166742
ACAT2	2266.62	-0.137191	0.0790476	0.0314821	0.167026
POLR2E	3573.89	-0.131352	0.0796225	0.040376	0.167051
NOL8	1215.3	0.165269	0.101323	0.0265639	0.167832
FYTTD1	2615.91	0.147756	0.101732	0.0465107	0.168072
SRPK2	2584.61	0.134815	0.0754102	0.0297241	0.168099
RABL6	9022.58	-0.122798	0.0734947	0.0458239	0.168258
RHOBTB2	2092.38	0.141037	0.0805483	0.029623	0.168258
RPAP3	831.303	0.178939	0.133432	0.0327504	0.168412
ST7L	1109.97	0.173988	0.0973287	0.0185415	0.168412
LPAR6	319.258	0.222696	0.178486	0.0224202	0.168618
KLF6	12128.9	-0.11235	0.0663945	0.0461819	0.169069
HEATR3	1027.71	0.158112	0.101646	0.0329886	0.169069
NDUFS5	3560.72	-0.118969	0.0730625	0.0468962	0.169069
GPX8	476.751	0.201906	0.137699	0.0225442	0.169069
RACGAP1	1048.4	-0.16216	0.107792	0.0340241	0.169069
SLC9B2	913.558	-0.176126	0.116612	0.0283297	0.169369
SF3B5	1745.24	-0.159986	0.0960045	0.0270371	0.169369
PPP2R4	2519.92	-0.147389	0.0885986	0.0322262	0.169369
SLC1A3	615.208	0.192941	0.11995	0.0201995	0.169513
MRTO4	1299.05	-0.161233	0.0942763	0.0245707	0.1697
REPIN1	713.494	-0.193948	0.115766	0.0183338	0.169759
SPINT1	3434.9	-0.130124	0.0828139	0.0464099	0.169759
MINOS1	2826.58	-0.13281	0.0740709	0.0303498	0.16989
FTSJ3	3366.44	0.120781	0.0753216	0.0476416	0.170523
CREB5	347.441	-0.26476	0.197223	0.0141769	0.170523
TMEM41B	1951.19	0.163325	0.103815	0.030424	0.170862
TRIM23	661.393	0.22077	0.132851	0.0139606	0.171221
FAM168B	3841.01	0.114918	0.0684722	0.0469756	0.171221
NMD3	2205.23	0.146553	0.0894731	0.0339252	0.171292
BUB1B-PAK6	397.897	-0.235194	0.152088	0.014288	0.171375
KDSR	2508.02	0.143666	0.0839708	0.0308344	0.171826
DENND2C	633.58	0.194957	0.123309	0.0206308	0.171866
CTB-50L17.10	1659.8	0.155468	0.0889112	0.0251021	0.172103
ALDH7A1	3455.2	0.122016	0.0746308	0.0476491	0.172111
EMP3	575.305	-0.255066	0.152296	0.00999262	0.172111
TMEM251	368.733	0.231184	0.149101	0.0143973	0.172111
SLC25A38	901.387	-0.158903	0.102847	0.0334464	0.173765
MRPL1	571.837	0.216241	0.146784	0.0189361	0.173765
SPAST	469.379	0.231478	0.158706	0.016791	0.173786
SAR1B	1042.18	0.17773	0.12109	0.0294726	0.173964
GCLM	1073.78	-0.177941	0.131032	0.0336353	0.174453
SYNCRIP	7171.45	0.125277	0.0790927	0.0492493	0.174588
ZCCHC6	1691.83	0.151601	0.094397	0.0337424	0.174775
ARF6	3628.56	0.123645	0.0774421	0.0486283	0.174775
BSG	12725.9	-0.131137	0.0869316	0.0493846	0.174775
AFAP1	1643.17	0.149233	0.0855099	0.0274386	0.174934
PSMD3	4984.01	-0.13245	0.0859509	0.0487569	0.174934
ZNF585A	450.348	0.19813	0.136403	0.0237633	0.174934
NDUFA13	2029.84	-0.153697	0.0972561	0.0340069	0.175594
SND1	6472.63	-0.11608	0.0704824	0.049075	0.175879
C6orf201	1023.56	0.162092	0.102431	0.0299819	0.175887
PPP1R12C	1760.06	-0.14777	0.086203	0.0286664	0.176177
AC005943.2	3554.33	-0.123395	0.0748624	0.0438659	0.176342
BCL10	823.883	0.177301	0.132204	0.0343598	0.176923
FEZ2	5390.82	0.125506	0.0801562	0.0493851	0.177268
MINK1	6998.38	0.128075	0.0832382	0.0504057	0.177299
MYL12A	9140.26	-0.110396	0.0648863	0.049814	0.178609
FLOT2	3061.05	-0.126553	0.0824676	0.0509852	0.178723
DNM2	4193.43	-0.123908	0.0796402	0.0499621	0.178855
DDX52	1583.29	-0.161598	0.108589	0.0348509	0.178855
AATF	1585.18	-0.153525	0.0887299	0.0265371	0.17912
PHF7	165.901	0.283098	0.224664	0.0133407	0.179183
ECI2	1042.89	0.154765	0.101473	0.0360204	0.179621
NOL6	2912.26	0.130585	0.0763475	0.0362767	0.179621
SLC25A51	1044.49	0.15399	0.100724	0.0372708	0.179917
RP11-2C24.9	3218.11	-0.127841	0.0842301	0.0516277	0.180176
IFITM1	1218.79	-0.173902	0.110568	0.0267851	0.180195
MRPS11	809.039	-0.157357	0.104848	0.0363	0.180591
GOSR1	1018.4	-0.152597	0.100607	0.0375109	0.180676
UBE2E1	2730.05	0.131558	0.0869275	0.052172	0.181675
CDR2	1728.75	0.140666	0.0846081	0.0356267	0.181729
ZMYM3	537.505	0.192895	0.125239	0.0223263	0.181896
COQ10B	850.887	0.177165	0.124239	0.0314928	0.182515
ZNF605	805.683	0.16117	0.109347	0.0359258	0.182953
TMEM68	605.059	0.212277	0.155538	0.0225207	0.183177
EDF1	2897.97	-0.128893	0.0744317	0.0360095	0.183177
C11orf57	842.771	0.156896	0.106234	0.0382353	0.183357
NEK6	1530.85	0.14648	0.0917747	0.0361823	0.183754
SLC25A30	1658.28	0.147743	0.0882162	0.0318025	0.183754
TOPORS	1097.11	0.15744	0.0994262	0.0318374	0.183804
ZNF775	879.656	-0.158146	0.105749	0.0362394	0.183842
SUCLG2	1094.58	0.174427	0.127262	0.0372571	0.183932
ARAP2	880.34	0.169475	0.12206	0.0363546	0.184225
PM20D2	532.513	0.218939	0.170412	0.0228338	0.18481
SQLE	4640.88	0.117021	0.0704948	0.0472355	0.1858
ZBTB33	843.598	0.163764	0.115842	0.0378493	0.1858
HUS1	875.37	0.1527	0.102427	0.0390478	0.1858
UBE3C	6654.28	0.102748	0.0633815	0.0547754	0.1858
KLHL21	2770.89	-0.131571	0.0757233	0.0342287	0.1858
SNRPD2	3404.8	-0.123174	0.079803	0.0528549	0.1858
OLFM2	383.892	0.214508	0.151999	0.0208412	0.1858
GMFB	3412.93	0.137764	0.0991198	0.0527679	0.1858
TNKS2	2783.48	0.135753	0.0796696	0.0343888	0.1858
MYH10	2349.66	0.1174	0.0743471	0.0541204	0.185898
IGSF8	627.001	0.239787	0.142669	0.0111547	0.185898
CTR9	2158.54	0.134991	0.0807645	0.0371169	0.18676
PKP2	2703.99	0.128371	0.0749923	0.0371948	0.18705
PBXIP1	1367.72	-0.168816	0.11542	0.0327198	0.187053
NOL9	563.186	-0.195328	0.131547	0.0233123	0.187148
GRPEL1	1446.37	-0.145676	0.0878841	0.0327786	0.187187
FAM129A	441.478	0.236561	0.159372	0.015914	0.18746
MFSD14B	3435.3	0.113895	0.0715001	0.0538069	0.188151
COPS2	2545.18	0.159667	0.103078	0.0351329	0.188151
MIDN	2558.96	0.118011	0.0769104	0.0551973	0.188675
VAMP3	4719.57	-0.116544	0.0739881	0.0551631	0.188791
CH507-42P11.8	225.302	0.262087	0.193715	0.0143927	0.188791
PAK1IP1	718.11	0.187114	0.120902	0.0236581	0.189104
RPS26	5884.13	-0.110463	0.068542	0.0545754	0.189469
MTFP1	207.912	-0.262595	0.203302	0.0150086	0.189472
DYNC2LI1	463.943	0.226164	0.148569	0.0161893	0.189472
SPATA2	274.063	-0.260959	0.194247	0.0144911	0.189472
PON2	2134.33	-0.137783	0.0843692	0.0379267	0.189472
FRMD4B	1677.1	0.136437	0.0834365	0.0379732	0.189472
RPTOR	1209.74	0.157989	0.100326	0.0319301	0.189691
ATHL1	376.163	-0.199947	0.151449	0.0267606	0.1899
C1QL3	48.7781	-0.564177	0.469688	0.00535881	0.190582
ZDHHC3	3040	-0.124903	0.0718212	0.0358563	0.190582
GID4	790.157	-0.181607	0.110457	0.0217279	0.19082
DOCK5	3129.98	0.126431	0.0732226	0.038432	0.190991
FAM117A	233.685	-0.281263	0.187592	0.0104442	0.191147
CCNC	2051.87	0.142037	0.222716	0.0358786	0.191237
FASTKD5	932.424	0.151207	0.102687	0.040928	0.191539
LAMB4	363.528	0.221643	0.157306	0.0193968	0.191728
RECQL4	234.481	-0.282336	0.188486	0.0105611	0.192872
TICAM2	475.566	0.202534	0.13783	0.0221582	0.19302
SLC16A1	8830.71	0.104911	0.0640793	0.0561967	0.19302
PQBP1	1086.89	-0.155914	0.10574	0.0390158	0.19302
EPCAM	521.597	-0.206062	0.143735	0.022067	0.19302
PARN	1573.21	0.140208	0.0872811	0.0390631	0.193091
WDR44	1201.38	0.166148	0.0971163	0.0227527	0.193246
INTS2	513.71	0.202674	0.130288	0.0196418	0.193322
SFT2D1	1446.72	0.140708	0.0881341	0.0391946	0.193431
FAM222B	1136.37	-0.171733	0.102045	0.0228387	0.193461
HTRA1	4883.46	0.112221	0.0714252	0.0583019	0.193461
H1F0	1230.9	-0.148663	0.0973851	0.0392541	0.193461
SDC1	33497.5	0.118758	0.0744194	0.0564584	0.19393
CD81	4701.92	-0.119376	0.0770815	0.0564966	0.193958
PDAP1	7433.21	-0.115729	0.0725279	0.0567267	0.194645
PARP10	3281.63	-0.129959	0.0899559	0.0570926	0.194947
RPL36A	4806.3	-0.110529	0.0677279	0.0508609	0.195026
RBM25	3656.68	0.126013	0.0852152	0.0570459	0.195429
SCO2	1224.78	-0.151216	0.0954976	0.0350125	0.195493
KLC1	7821.12	0.103206	0.0636457	0.0573837	0.195526
TMED7-TICAM2	2863.37	0.142018	0.087287	0.0372048	0.195684
LGMN	905.77	-0.15287	0.103604	0.0399338	0.195684
SLC35D1	1296.01	0.159387	0.103732	0.0334979	0.195684
HEXA	915.443	-0.154905	0.105971	0.0400043	0.195862
PDDC1	2344.19	-0.128016	0.0771064	0.0400522	0.19589
PHAX	1960.33	0.13028	0.0909869	0.0586743	0.19589
SLC52A2	1785.55	-0.170564	0.113089	0.0304889	0.196129
HSPH1	6123.07	-0.115939	0.0748224	0.0579072	0.196459
AJUBA	6765.63	0.112245	0.0709913	0.0576811	0.196459
MED10	1250.45	-0.153735	0.0934555	0.030592	0.196481
KIF16B	1514.29	0.142704	0.0867571	0.035478	0.19684
ADH6	74.7161	0.476957	0.347424	0.00546363	0.197072
SP100	3499.3	0.113619	0.0726553	0.0582617	0.19716
CPTP	895.75	-0.18033	0.112285	0.0235676	0.197326
KDM5D	733.223	-0.177194	0.11263	0.0254104	0.197616
C1QTNF3-AMACR	846.822	0.15959	0.104601	0.0357116	0.197616
PPIG	1785.41	0.148389	0.102429	0.0406962	0.19789
PHTF2	738.507	0.217767	0.142216	0.0173504	0.197931
C19orf66	696.641	-0.199396	0.120985	0.0173581	0.197931
POC1A	260.255	-0.248347	0.184693	0.0161304	0.198135
PSMD12	2809.08	0.131251	0.0950826	0.0598333	0.198135
CDC20B	483.281	0.188186	0.135124	0.0288232	0.198701
RAP1A	1899.48	0.144386	0.0938008	0.0409739	0.198701
E2F3	1270.64	0.150965	0.0944227	0.0344556	0.198701
QSOX1	7424.81	-0.121868	0.0825531	0.0588833	0.198701
PDCD6IP	5840.96	-0.103761	0.0643411	0.0599854	0.198701
UBE2R2	1423.35	-0.153705	0.0980951	0.034417	0.198701
ROMO1	1154.12	-0.161465	0.118461	0.041099	0.198701
TIAL1	2267.17	0.124093	0.0850577	0.0603717	0.199042
HMGCS1	10923	0.119063	0.0786036	0.059199	0.199364
NCL	22245.2	0.102682	0.0664241	0.0592129	0.199364
SERPINB2	15249.8	-0.117881	0.078118	0.0614243	0.199365
RP11-106M3.2	959.097	-0.152111	0.103845	0.0413805	0.199499
SP110	1380.03	0.146866	0.0893464	0.0335439	0.199499
LRTOMT	2549.16	-0.122526	0.0835091	0.0607442	0.199617
REV3L	583.128	-0.236042	0.143617	0.0125257	0.199617
CTD-2528L19.4	326.777	0.208987	0.154796	0.0236167	0.200168
ARHGAP5	3487.99	0.132663	0.0948528	0.0599421	0.200195
PHF8	534.813	-0.235585	0.142764	0.0125816	0.200195
SF3A3	1599.04	0.144274	0.0882125	0.0349682	0.200305
ARFIP1	1219.79	0.160298	0.107325	0.0367069	0.200491
RBM39	4974.72	0.113797	0.0745195	0.0611074	0.200575
ARHGAP10	606.437	-0.22128	0.123863	0.0112925	0.200884
EIF4EBP2	2132.61	-0.130638	0.0815123	0.0434944	0.201648
GALNT10	1443.24	-0.145287	0.0910979	0.0370175	0.20177
PDSS1	491.744	0.212407	0.138284	0.0183429	0.201923
ABHD12	5308.55	0.112923	0.0742839	0.0627215	0.201998
MATR3	6330.69	0.12596	0.0874462	0.0605644	0.202124
ITPRIPL2	1261.6	-0.146722	0.0933089	0.0371837	0.202257
CAPN2	18260.7	-0.107738	0.0647663	0.0609453	0.202304
CTCF	997.707	-0.151539	0.0986344	0.0372325	0.202314
MBLAC2	263.032	0.254284	0.199563	0.0163819	0.20275
COMMD7	458.663	-0.184007	0.13231	0.02981	0.20275
VWA8	1308.22	0.140124	0.0904898	0.0425539	0.202981
FRY	116.88	0.41131	0.282616	0.00598733	0.204034
ARID1A	2289.6	-0.126815	0.0900861	0.0628417	0.204308
LRRFIP2	3419.73	0.116419	0.0773959	0.0618501	0.204568
NAGA	315.093	-0.207291	0.155698	0.0244078	0.20464
ZNF766	378.31	0.214896	0.145224	0.0183713	0.20518
SYPL1	3731.35	0.125247	0.0871818	0.0619666	0.205498
PI4KB	1569.32	-0.143597	0.0900574	0.0362655	0.205498
RHOV	237.596	-0.24499	0.190446	0.0171287	0.205974
CARD11	1141.68	-0.141795	0.0954372	0.0460152	0.206075
EFNA1	2179.82	-0.156138	0.109228	0.0406742	0.206116
MMADHC	2933.92	0.12917	0.0778446	0.0406554	0.206116
ISG20L2	1483.19	-0.141164	0.0865186	0.0365146	0.20638
AARSD1	452.089	-0.183499	0.133519	0.0307372	0.207212
CADM4	129.612	-0.399894	0.270819	0.00593205	0.207212
CTD-2349B8.1	1269.97	-0.145325	0.0930791	0.0385078	0.207212
RP13-279N23.2	5086.34	-0.119283	0.0765222	0.0561058	0.207212
SLC26A5	2606.46	0.123409	0.0734318	0.0408294	0.207284
PUM2	2563.68	0.135194	0.0841087	0.0408483	0.207284
EXD2	1147.81	0.140955	0.0925541	0.0439019	0.207382
KIZ	468.744	0.184792	0.136302	0.0308686	0.207663
STK24	3951.74	-0.118187	0.0802172	0.0645031	0.208161
ZFAND3	2551.61	0.12988	0.0815109	0.0456488	0.208188
LYPLAL1	700.657	0.201912	0.125974	0.0188718	0.20867
CNTD1	702.847	-0.243879	0.150968	0.0119396	0.20867
ZNF770	2045.56	0.154806	0.107485	0.0412683	0.20867
SCAF1	2522.92	-0.138152	0.0898563	0.0443557	0.208781
PSMC5	2793.06	0.12751	0.0777038	0.0413557	0.208899
CKS2	829.768	-0.15955	0.123618	0.0471127	0.208955
TADA2B	731.722	0.192313	0.116451	0.01898	0.209185
NT5DC2	1776.87	-0.141641	0.087054	0.0360918	0.209185
AHSA1	3772.02	-0.11242	0.0753983	0.0661942	0.209185
SPRY4	1260.27	-0.145192	0.0935673	0.0393139	0.209765
PAPOLG	470.019	0.19801	0.142893	0.0253918	0.209765
USF2	1310.4	-0.149853	0.0958873	0.0363088	0.210042
SAMD8	1612.6	0.156208	0.107215	0.0394283	0.210127
SLC25A19	150.188	-0.263505	0.247426	0.0173297	0.210362
CCDC50	2355.22	-0.132037	0.0816771	0.0420642	0.210362
NTM	907.72	-0.145639	0.101133	0.0449995	0.210421
ATP5I	974.896	-0.158105	0.121655	0.046199	0.210421
ARMCX2	889.222	0.141929	0.0998535	0.0477573	0.210531
C1R	58.487	-0.513464	0.449699	0.00611282	0.210595
PCYOX1L	186.459	-0.284374	0.21116	0.0122358	0.210595
FAXC	98.7361	-0.437007	0.293749	0.00520907	0.21135
ZNF532	1730.37	-0.137423	0.0834717	0.0367296	0.211367
YDJC	733.233	-0.220569	0.126814	0.0122264	0.211367
SLC25A26	727.814	-0.178538	0.113596	0.0256935	0.211458
USP43	328.438	-0.202379	0.152062	0.0257788	0.211462
ASF1B	107.522	-0.409239	0.288341	0.00615262	0.211839
MAP4	17043	-0.104121	0.0666076	0.0655631	0.211839
TFB2M	474.243	0.182967	0.135036	0.0320313	0.21224
DRAM1	1515.79	-0.142529	0.0864966	0.034746	0.21252
CCAR1	3312.48	0.116027	0.0790257	0.0669171	0.21252
PLA2G4B	340.724	0.223571	0.158625	0.0194976	0.21252
AP2B1	8282.83	-0.0996913	0.0629729	0.065823	0.21307
EDRF1	715.948	0.173691	0.113831	0.0287554	0.213143
BDH1	498.366	0.201869	0.130639	0.0200029	0.213143
SCAF4	790.92	-0.204442	0.112976	0.0124048	0.213165
ZNF274	1237.21	-0.149026	0.0934293	0.0351209	0.213388
PSMA4	3310.85	0.114006	0.0767266	0.0662573	0.213388
RPS15	6801.05	-0.12265	0.0830016	0.0591941	0.213388
TYK2	1369.83	-0.160051	0.10495	0.0350773	0.213388
GDI2	6516.29	-0.108067	0.0728203	0.0676047	0.213388
MAT2B	1569.38	0.145539	0.0940007	0.0405078	0.213388
ABCA1	1856.13	0.138273	0.088866	0.043039	0.213388
ORAOV1	5801.45	-0.112414	0.0737722	0.0662177	0.213388
LCTL	271.059	-0.2545	0.229144	0.0182859	0.213538
ANKRD13C	774.63	0.187551	0.135218	0.0290531	0.214079
TRIM33	1257.3	0.153538	0.102831	0.0390453	0.214535
CLDN12	2214.4	0.124156	0.0909556	0.0683838	0.214919
MUT	1109.8	0.144233	0.100838	0.0480909	0.215587
DYNC1LI2	5926.26	0.10413	0.0682477	0.0696695	0.21568
TGDS	316.017	0.193143	0.161588	0.0329817	0.215939
GIPC1	7672.92	-0.119669	0.0803845	0.0602372	0.215939
FBXO28	1981.64	0.148189	0.101853	0.0439696	0.215939
SKIV2L2	2208.19	0.133481	0.0843659	0.0437914	0.215939
NT5C2	2630.39	0.126363	0.0771302	0.0438705	0.216222
RHPN2	254.787	0.239086	0.183502	0.0182101	0.216456
USP22	5177.17	-0.102005	0.0653202	0.0677178	0.216456
DENND4C	1290.59	0.159608	0.106152	0.035904	0.216456
HIST1H2BD	977.682	0.142169	0.0989702	0.0484913	0.216456
RAD54L2	629.086	0.197184	0.124993	0.0201572	0.216519
CTC-260F20.3	2226.6	-0.140926	0.0958746	0.0472903	0.216519
TTYH3	4023.48	-0.13063	0.0997766	0.0681558	0.216519
ARPIN	371.089	-0.184348	0.14313	0.0332731	0.216729
CDKN2AIPNL	485.823	-0.204731	0.135292	0.0202026	0.216729
C6orf62	3628.92	0.115042	0.0800582	0.070749	0.217402
CEP57L1	193.255	0.255473	0.237238	0.0183927	0.217764
EIF3B	7722.59	0.101289	0.0660707	0.0711643	0.218316
FOXN2	746.641	0.221459	0.160778	0.0204108	0.218316
SDR39U1	1109.15	0.166925	0.104345	0.0278631	0.218316
HMG20B	1160.78	-0.147023	0.104296	0.0478448	0.218316
NUDT16	943.362	-0.143417	0.10303	0.0508274	0.218338
CTSV	2467.14	-0.132585	0.0846598	0.0449213	0.218466
ABCE1	3605.98	-0.116053	0.0807873	0.0702375	0.21854
RAD21	2583.99	0.122491	0.0900913	0.0705097	0.218772
PIK3IP1	580.067	-0.218906	0.132987	0.0145945	0.218932
RRP7A	1472.64	-0.146464	0.0977055	0.0424321	0.218932
IL17RE	376.757	0.193009	0.142773	0.027386	0.218932
GOLGA4	4485.68	0.114955	0.0787887	0.0705481	0.218932
ROGDI	515.488	-0.189173	0.133626	0.0274009	0.218932
CDHR1	63.1132	0.46795	0.404611	0.00674969	0.218932
CAMTA1	613.986	-0.176712	0.120981	0.0302261	0.218932
DIDO1	2199.27	0.126135	0.0777212	0.0450262	0.218988
HDGF	10478.9	-0.0974348	0.0632299	0.0719786	0.219234
LZIC	1205.98	0.14559	0.103771	0.0485711	0.219799
ZNF768	562.306	-0.184558	0.125467	0.027558	0.220159
TTC37	2383.77	0.133341	0.0852642	0.0456591	0.220537
ASUN	937.8	0.171355	0.10994	0.0284357	0.220896
ZNFX1	5053.54	0.105638	0.0704699	0.0727075	0.220915
SMIM15	1247.57	0.150783	0.11148	0.0490318	0.221235
ERLIN2	1632.87	0.136286	0.0839497	0.0397215	0.221235
SRPX	714.455	-0.176694	0.115389	0.0278664	0.22178
DCAF13	1675.93	0.141853	0.0912932	0.0412877	0.22178
POU2F2	613.36	-0.180983	0.122627	0.0278674	0.22178
EIF2AK2	3016.11	0.140792	0.100523	0.051047	0.222174
FRG1	364.525	0.213644	0.175516	0.0247615	0.222174
WDR46	1204.41	0.135288	0.0911659	0.0495067	0.222727
FUT10	326.403	0.206709	0.156165	0.0248713	0.222927
TPD52L2	6484.04	-0.102867	0.068377	0.0738954	0.223435
SSR1	3577.75	0.116255	0.0825166	0.0727951	0.223442
NAP1L1	7345.44	0.121841	0.0896558	0.0716303	0.223442
PIK3R1	1186.26	0.139758	0.096133	0.0497962	0.223442
EMC10	2084.05	-0.140671	0.0965416	0.0498103	0.223442
YBX3	10437.8	-0.0964817	0.0632153	0.0721182	0.224537
TP53	1225.37	-0.143477	0.0946519	0.0420245	0.224537
RAB14	3423.8	0.117809	0.0860261	0.074529	0.224588
CRAT	213.668	-0.278058	0.216624	0.0136267	0.224802
RERE	1116.95	-0.135655	0.0926709	0.0502372	0.224812
APBA2	364.225	-0.203981	0.152998	0.0252631	0.225236
FAM199X	1724.1	0.140882	0.0983561	0.0504225	0.225424
LRRC7	358.349	0.215735	0.182127	0.0253234	0.225556
SLC9A3R2	344.777	-0.203298	0.152337	0.0254153	0.226189
ZNF12	626.721	0.177067	0.124625	0.0317051	0.226189
ERI3	1132.66	-0.134271	0.093012	0.0538457	0.226624
A2ML1	5555.18	0.103682	0.0662357	0.0652348	0.226801
PLAGL1	566.307	-0.174199	0.120945	0.0318402	0.226801
MID1IP1	1894.95	-0.124965	0.0811701	0.0526076	0.226801
RSBN1L	362.588	0.183213	0.149045	0.0357604	0.226829
IL15RA	120.137	-0.400222	0.269027	0.00586094	0.226829
PID1	100.199	-0.407117	0.317594	0.00713566	0.226923
CDC42EP2	495.398	-0.179848	0.141614	0.0358318	0.226941
ZNF718	410.457	0.190157	0.139972	0.02898	0.226941
MRPS10	1747.16	0.144271	0.0966602	0.0450472	0.227527
CWC15	824.507	0.177398	0.121352	0.0298036	0.227527
RRP12	1528.72	0.138857	0.0894805	0.0431486	0.2276
SETD9	569.043	0.196326	0.129711	0.0219315	0.2276
VARS	2687.42	0.130918	0.0839119	0.0481842	0.2276
EP400	1425.26	-0.133624	0.0870838	0.0452433	0.2276
HECTD4	1698.04	-0.142049	0.0896859	0.0390443	0.2276
CST3	3180.35	-0.130316	0.087144	0.0531144	0.2276
SUZ12	938.575	0.152659	0.119025	0.0514433	0.2276
SLC25A12	1714.45	0.13916	0.0914081	0.0451246	0.2276
TGFBRAP1	1139.74	-0.136734	0.0943333	0.051499	0.2276
FBXL14	235.326	-0.259015	0.185609	0.0139733	0.2276
NIPA2	2211.09	0.130114	0.0874841	0.0535514	0.228739
SNRNP200	5091.78	0.109164	0.0744204	0.0747611	0.229129
USP32	1816.4	0.133793	0.0814891	0.0394514	0.229129
RPL36A-HNRNPH2	6781.93	-0.10031	0.0665902	0.0759833	0.229213
ASTN2	1231.73	0.133837	0.090992	0.0521106	0.229755
ZFP91-CNTF	3736.35	0.10358	0.0749745	0.0762411	0.229772
PTGES3L-AARSD1	471.685	-0.171623	0.12779	0.0366834	0.230073
VPS13D	3132.92	0.107785	0.0746966	0.0766276	0.230073
POLR3C	594.884	0.177443	0.120764	0.0295783	0.230073
UBOX5	1054.05	0.135813	0.0952773	0.0539247	0.230823
ATIC	2463.31	0.125223	0.0794185	0.0492079	0.230823
TMEM43	3905.78	0.100743	0.0679648	0.078154	0.230823
SH3TC2	941.009	-0.139085	0.0981264	0.0525209	0.230823
SLC25A17	881.945	0.14343	0.102272	0.0525629	0.230823
PIM3	472.982	-0.176213	0.137265	0.036919	0.230836
MAGI3	237.567	-0.229798	0.184096	0.0208056	0.230998
AQR	1601.33	0.129315	0.0852645	0.052906	0.231937
ANLN	1506.83	-0.150695	0.118663	0.0530758	0.232462
ALDH18A1	1867.77	0.136445	0.0921121	0.0494242	0.232462
RPS19	11638.7	-0.107969	0.0769936	0.0790128	0.232698
XRRA1	1164.71	0.138213	0.0984079	0.0533167	0.233296
PPP1R26	564.063	-0.176711	0.121351	0.030204	0.233322
CRLF3	850.676	0.149089	0.118418	0.0549528	0.233858
KMT5B	1184.7	0.137694	0.0980288	0.0535209	0.233858
PPP6R3	2770.25	0.10817	0.0758652	0.0784851	0.233873
SNX5	3353.16	0.112797	0.0807536	0.0768775	0.234078
TNPO3	1991.98	-0.124433	0.0815212	0.0537998	0.234745
PTAR1	1619.44	0.156311	0.118547	0.0538294	0.234763
C6orf106	4329.05	0.102589	0.0700858	0.078787	0.234874
PSMD11	3403.22	0.103488	0.0716754	0.0806399	0.236373
MEF2A	1029.95	0.139944	0.104439	0.0578519	0.237204
ZNF567	201.924	0.235389	0.209538	0.0215568	0.237204
TRIM8	915.322	-0.141906	0.108342	0.0577447	0.237204
PLA2R1	1102.3	0.135241	0.0952697	0.054543	0.237204
RQCD1	1070.34	0.132858	0.0937821	0.0578257	0.237204
RHOQ	1632.04	-0.138876	0.0941287	0.048068	0.237212
BNIP3L	2557.3	0.124034	0.0807535	0.0546301	0.237212
FAM45A	1686.54	0.131631	0.0904427	0.0547238	0.237212
FOXP2	53.6295	0.483783	0.524684	0.00739577	0.237212
BRD2	5880.61	-0.0999066	0.0690853	0.0813327	0.237212
DCLRE1B	169.478	-0.239814	0.221618	0.0209097	0.237212
ZNF148	1098.46	0.133108	0.0932036	0.0564681	0.238223
SC5D	3136.66	0.129926	0.085588	0.0513141	0.238268
CBARP	316.657	-0.1811	0.159818	0.0386642	0.238268
DDX60L	1467.47	-0.143489	0.0983004	0.0462072	0.238268
PPARD	1878.79	-0.138539	0.0995884	0.0550485	0.238268
CENPE	390.945	-0.180847	0.17262	0.0387141	0.238446
RAB11FIP4	815.944	0.165929	0.108913	0.0321036	0.238455
ATP6V1D	4016.72	0.111394	0.0800508	0.0796219	0.238793
EPB41	1332.51	-0.133483	0.0885215	0.0487249	0.239072
PDE12	1082.88	0.155876	0.0977049	0.032254	0.239072
UNC119B	1033.91	0.135622	0.0963582	0.0554626	0.239072
MACF1	18305.5	0.102711	0.071263	0.0810461	0.239072
FBN1	344.588	0.203001	0.163381	0.0279165	0.239636
DENND1B	813.441	0.150987	0.131265	0.0571242	0.239636
ESF1	996.392	0.181545	0.135782	0.0325399	0.240686
LGR4	2952.41	0.125193	0.0850034	0.0578523	0.240686
PWP1	2643.17	0.103729	0.0755775	0.0820607	0.240781
TOR1AIP2	2124.23	0.132499	0.0895865	0.0524617	0.240929
HDDC2	2224.98	-0.11851	0.0774007	0.0580367	0.241002
TIMM10B	1114.75	-0.130054	0.0922323	0.059494	0.241002
RP11-512M8.5	2083.7	0.119252	0.0771713	0.056217	0.241314
CKAP4	6156.45	0.0981044	0.0635914	0.072166	0.241428
TAOK1	4128.95	0.109277	0.0841626	0.0807131	0.241428
NUFIP2	4739.71	0.116165	0.0828276	0.072181	0.241428
AADAT	84.5021	-0.413833	0.353873	0.00764714	0.241544
RAB40B	380.615	-0.173886	0.138651	0.0395848	0.241544
ACVR1B	737.818	0.167998	0.117148	0.0353096	0.241544
ZHX1-C8orf76	1562.61	0.143727	0.0975272	0.045766	0.241638
AC009950.1	1118.75	0.132144	0.0933075	0.0580828	0.241867
PACSIN2	2081.64	-0.126932	0.0834336	0.0527183	0.241964
SRP54	1866.68	0.12682	0.0853134	0.0567403	0.242436
ARHGAP29	6592.92	0.105596	0.0745245	0.0814497	0.242625
RAB10	5947.99	0.100152	0.0693108	0.0845649	0.242852
RNF111	4334.5	0.103274	0.0717758	0.083272	0.242985
ZFP91	3698.78	0.101615	0.0748662	0.0820663	0.243065
IP6K2	1905.05	-0.127113	0.0864461	0.057132	0.243548
AKT1S1	2158.22	-0.127231	0.084051	0.0535085	0.243589
TAF11	964.975	0.135287	0.0971749	0.0572098	0.243655
SERPINB10	11394	-0.11322	0.0834055	0.0825565	0.244067
NFKBIZ	2450.6	-0.123899	0.0803723	0.0534339	0.244122
CDC42EP1	1950.16	-0.130733	0.0931295	0.0594031	0.244185
ODF3B	627.97	-0.198606	0.140098	0.0244648	0.244185
ADARB1	1356.49	0.136887	0.087773	0.0437386	0.244576
MYO18A	5138.69	0.105316	0.0749156	0.0842621	0.244576
ST3GAL5	998.239	0.135171	0.0980097	0.0575995	0.244576
CITED4	2410.89	0.118065	0.0750145	0.0539476	0.244576
MGST3	1975.85	-0.121947	0.0789441	0.0537559	0.244806
TNKS	1224.76	0.14267	0.0956198	0.0439728	0.245213
DLL1	668.568	0.16728	0.120424	0.0362088	0.245213
B4GAT1	221.914	0.223925	0.185658	0.0228935	0.245463
CMBL	155.797	0.276328	0.257866	0.0157724	0.245936
CNEP1R1	548.763	0.170654	0.124722	0.0363661	0.245936
C3orf38	598.195	0.222579	0.140024	0.0156986	0.246239
RIPK4	3029.68	0.12989	0.0880406	0.0545822	0.246549
LIPH	98.6627	-0.38051	0.309142	0.00817454	0.246925
HOXA9	1359.03	0.142492	0.0974134	0.0474329	0.247242
NBAS	1414.5	0.135381	0.0866085	0.0445245	0.247384
RBBP4	1679.39	-0.131759	0.0854287	0.047578	0.247772
CXCL2	125.385	-0.397097	0.289395	0.00675975	0.247914
ZNF850	282.345	0.247154	0.178249	0.0159759	0.248098
SNX29	1174.98	0.149087	0.0931426	0.0342431	0.248098
SRSF10	2493.89	0.128416	0.0908618	0.0611667	0.249035
ELAVL1	15146.6	-0.109887	0.0771865	0.0757765	0.249035
TRMT10C	907.819	0.176141	0.130084	0.0344509	0.249219
PSMC2	2787.45	0.114255	0.0716389	0.055176	0.249219
FCF1	1453.51	-0.128492	0.0900093	0.0595873	0.250109
EDA2R	126.827	-0.361647	0.270818	0.00805442	0.250109
RC3H2	2331.54	-0.128284	0.0870185	0.0554299	0.250109
MZT2B	1981.55	-0.131953	0.094295	0.0595605	0.250109
CTRL	456.185	-0.18475	0.133869	0.0298842	0.250109
CEP250	797.993	-0.162155	0.112173	0.0373289	0.250269
AP1B1	3240.96	-0.108106	0.0788737	0.085621	0.250319
FARP1	2440.32	-0.126018	0.0881579	0.0617337	0.250319
DNAJC14	1083.59	0.128452	0.092575	0.0633643	0.250402
CD109	4181.42	0.102205	0.0759678	0.0857672	0.250451
ACTN4	22764.7	-0.109294	0.0790522	0.086255	0.250451
DYNLRB1	1338.29	-0.140265	0.0959524	0.0485324	0.250451
BTBD19	469.176	0.179962	0.136108	0.0340163	0.250451
FBXW5	1359.03	-0.143125	0.103487	0.052605	0.250451
SLC35E4	814.541	0.136997	0.101927	0.0600138	0.250756
RPS21	3582.3	-0.120498	0.0945786	0.0894448	0.251182
TRAF3IP3	1883.97	0.128048	0.0915786	0.0622521	0.251182
ABHD11	166.199	-0.229922	0.235266	0.0237951	0.251182
ICAM1	212.239	-0.227325	0.253786	0.0238018	0.251182
SRGAP3	463.561	0.165429	0.127489	0.0422735	0.251182
ARF4	7088.07	0.0993244	0.070089	0.0865782	0.251637
SLC46A1	217.759	-0.223516	0.187498	0.0231221	0.251664
TMEM106B	829.978	0.149514	0.137672	0.0623546	0.252657
TSSC4	895.415	-0.144953	0.108133	0.053372	0.252657
AMACR	765.242	0.162572	0.108483	0.0344118	0.252816
ARHGDIA	6795.43	-0.102569	0.0719966	0.0872095	0.252903
RPS12	10642.9	-0.0978009	0.0688223	0.0880296	0.25406
ZNF229	556.992	0.165843	0.120085	0.0383525	0.254595
UBE2E2	1243.38	0.133222	0.091464	0.0540363	0.255191
SLC12A7	194.401	-0.226643	0.205123	0.0235332	0.25522
NIPSNAP3A	966.976	0.163238	0.111841	0.0358132	0.255407
TMED7	2357.32	0.128275	0.0884576	0.0574613	0.255824
HS1BP3	902.967	-0.136006	0.106722	0.0655489	0.256253
CTD-2369P2.10	344.303	-0.183792	0.147394	0.0351837	0.256569
TM4SF19-TCTEX1D2	547.582	0.186561	0.127079	0.0264177	0.256569
COL4A1	3045.19	-0.112968	0.0737166	0.061942	0.256569
DRAM2	1032.64	0.161117	0.1086	0.0360573	0.256569
RAB6B	323.495	-0.195885	0.16529	0.0313784	0.257891
SAP30BP	2581.66	-0.120979	0.0810821	0.0585461	0.257891
MYEOV2	1390.63	-0.13296	0.092239	0.0549657	0.257891
ZNF286A	473.194	-0.168087	0.139264	0.0438846	0.257891
ITGB1	43980.6	0.0945218	0.065702	0.0928357	0.257891
GLA	875.059	-0.134463	0.101221	0.0624441	0.257891
ENO3	10094.4	-0.10806	0.0803756	0.0914185	0.257891
HES2	3943.51	0.105702	0.0783516	0.0900786	0.257891
MFNG	755.144	0.189802	0.131862	0.0266614	0.257899
TMEM87A	2174.1	0.116991	0.0781625	0.0629825	0.259415
PSORS1C1	1536.02	0.132648	0.0921319	0.0555031	0.259807
ZZEF1	1544.06	0.133407	0.0897138	0.0511617	0.259807
RAC1	8274.85	0.0926392	0.064157	0.091109	0.260262
RRBP1	6482.75	-0.100288	0.0721223	0.092727	0.260726
IL1R1	356.758	-0.196479	0.145726	0.0270459	0.260921
CLDN16	286.171	0.243369	0.183527	0.0172443	0.261017
TOMM70A	2156.89	0.129171	0.0905137	0.0592967	0.26142
ANGEL2	554.961	0.164378	0.120819	0.0399389	0.261606
FST	4035.84	0.103902	0.0776398	0.0947491	0.261606
ZC3H11A	4385.49	0.107885	0.0769762	0.0817609	0.261606
TBC1D5	1320.71	-0.134358	0.0887646	0.0484954	0.261606
SPTY2D1	1619.25	0.134267	0.0927121	0.0536559	0.262085
DSC3	9192.64	0.104073	0.076811	0.0923424	0.262619
NRSN2	314.578	-0.182403	0.151066	0.0364662	0.262796
TUBA4A	13231.8	0.110904	0.0878084	0.093884	0.262796
ZBTB38	1839.63	-0.123552	0.083975	0.0598583	0.262828
ZBTB37	387.098	0.182286	0.149134	0.0365028	0.262828
ABHD13	737.005	0.18428	0.125772	0.0274089	0.262907
TRAF3IP2	1855.76	-0.118197	0.0820968	0.0666794	0.263057
MARK3	2867.38	0.0980395	0.070379	0.0946054	0.263057
CDC27	2431.89	0.126874	0.0912243	0.0644925	0.263057
FUBP1	2986.77	0.0993117	0.0714307	0.0944343	0.263057
SREBF1	3299.23	0.120019	0.0924953	0.0827134	0.263057
GRINA	2942.89	-0.127144	0.0920638	0.0667317	0.263057
ELMSAN1	957.131	-0.15536	0.103783	0.0375808	0.26318
CHST3	1370.56	-0.128904	0.0940856	0.0648087	0.263887
ARL16	587.437	-0.16568	0.124577	0.0405966	0.264046
C1GALT1	1565.1	0.13529	0.0931263	0.0526652	0.264388
CPSF3	1075.24	0.129092	0.096539	0.0670143	0.265339
RPS6KA1	2540.15	-0.118873	0.0838692	0.0677382	0.26623
NAA35	968.036	0.13473	0.101365	0.0655727	0.266412
DHX57	1100.73	0.126752	0.0943368	0.0695899	0.266455
RP11-145E5.5	6031.03	0.0909833	0.0633957	0.0945197	0.266455
RP11-701H24.9	3125.85	0.107068	0.0696842	0.0612568	0.266868
CTSD	8071.14	0.10261	0.0760349	0.0944775	0.267262
TAB3	1118.81	-0.133237	0.0951125	0.0581516	0.268136
LMNB2	3546.37	-0.0995331	0.0691494	0.0849169	0.268496
SMIM7	1591.03	-0.126088	0.0834444	0.0537758	0.268783
CFAP157	462.447	-0.164664	0.136864	0.0466402	0.269058
CTDP1	1150.3	-0.130127	0.101489	0.0706341	0.269352
NDUFV2	2110.3	0.118627	0.0832041	0.0666454	0.269352
MTMR6	1174.13	0.134634	0.107065	0.0683747	0.269352
PNN	3035.91	0.114906	0.0756299	0.0620216	0.269352
KDM2A	2902.43	-0.101515	0.0759019	0.0977799	0.269512
YOD1	880.647	0.16953	0.127874	0.0389091	0.269872
RABGGTA	959.93	0.140247	0.11026	0.0587664	0.269872
BZW1	10091.9	0.106487	0.0812841	0.0962905	0.269872
FICD	516.422	-0.157346	0.121354	0.0471141	0.270727
FCHO2	781.155	0.21197	0.137255	0.0181475	0.270924
ANKEF1	1012.16	0.142431	0.11197	0.0591196	0.270924
CDKL5	323.103	-0.165559	0.143007	0.0471966	0.270924
TMEM192	1234.85	0.139787	0.104291	0.0591676	0.270924
PLEKHA3	306.594	-0.203667	0.15686	0.0259901	0.271222
UTP23	1762.59	0.14548	0.111216	0.0566229	0.271534
HOXB3	678.862	-0.161761	0.113558	0.0382735	0.27179
RANBP10	699.38	-0.188578	0.115183	0.020447	0.271994
TNFRSF14	181.207	-0.217573	0.250923	0.0259025	0.272621
SMAD7	425.761	0.176189	0.141955	0.0386503	0.273333
GLUD1	2772.56	-0.107953	0.0722553	0.0681025	0.273333
DYRK1A	1102.21	0.123223	0.0914924	0.0723002	0.273433
SCRIB	2521.53	-0.121128	0.0864471	0.0682454	0.273433
CAPZB	6409.1	-0.0916779	0.0646188	0.0978416	0.273433
LYPLA1	3537.35	0.123532	0.160501	0.0873519	0.273433
DEDD2	575.412	-0.164909	0.127648	0.0427298	0.273474
PHF14	716.593	0.164299	0.118787	0.0386955	0.2736
NDUFB2	2113.48	-0.123327	0.0887283	0.0683921	0.273666
HMGB1	5242.85	-0.104079	0.0799956	0.100333	0.27432
LTBP2	9717.45	-0.102167	0.0789947	0.101981	0.27432
INPP1	301.469	-0.205264	0.161134	0.0262178	0.274512
DIXDC1	878.462	-0.132783	0.10935	0.0728957	0.274652
METAP1D	175.288	0.21836	0.208866	0.0263398	0.274823
ZMAT3	1458.54	0.138734	0.0968985	0.0523364	0.274876
ITCH	3440.98	0.101009	0.0772593	0.0993859	0.275089
JMJD8	2132.49	-0.119807	0.0878612	0.0713158	0.275089
TIMM22	954.649	-0.131013	0.103268	0.0709102	0.275089
CORO2A	1424.25	0.129226	0.0880893	0.0559361	0.275089
SH3BGRL3	6066.57	-0.0986001	0.0736741	0.101082	0.27518
SPTY2D1-AS1	965.469	0.139994	0.124213	0.0691054	0.27518
PPM1A	1062.53	0.128439	0.0996018	0.0710988	0.275397
KATNB1	614.845	-0.208729	0.142008	0.0209183	0.275397
BLVRA	919.645	-0.130136	0.100273	0.0692873	0.275413
IPO5	5658.96	0.100884	0.0699637	0.0888193	0.275413
PHACTR4	815.648	-0.13072	0.106802	0.073564	0.275506
TMEM161B	523.56	0.169213	0.146684	0.0434081	0.275506
BIRC5	257.742	-0.209954	0.177134	0.0265749	0.275613
VEGFA	3201.02	0.111657	0.0733255	0.0655185	0.277697
GATAD2A	2028.92	-0.112688	0.0771715	0.07003	0.277701
XPO6	3161.41	-0.11307	0.0757307	0.0656761	0.278127
FAM214A	684.381	0.160572	0.113503	0.0397727	0.278329
HMOX2	4800.56	-0.098358	0.0705928	0.0902181	0.278794
PANX1	1812.2	-0.121252	0.0810499	0.0591224	0.278952
H2AFY2	518.835	-0.21246	0.14111	0.0190104	0.278952
CLINT1	3343.21	0.0957371	0.0698477	0.101282	0.279417
POLDIP3	2086.97	-0.119345	0.0834654	0.0660697	0.280464
ANXA7	3619.3	0.0991871	0.070179	0.0910039	0.280622
ATG4D	392.886	-0.187044	0.1388	0.0302937	0.280913
POU5F1	1666.3	0.130763	0.0922108	0.057698	0.281134
NSRP1	869.541	0.145677	0.119302	0.0626532	0.281261
CDC42EP3	1302.13	-0.125948	0.0956346	0.0714254	0.281786
RIOK3	2253.5	0.123587	0.0917708	0.0715604	0.281959
MYO1E	6709.53	-0.0889994	0.0644621	0.10634	0.281959
TOB2	2359.16	-0.112175	0.0772694	0.0715412	0.281959
FBXO10	494.148	-0.181478	0.131764	0.0311693	0.28202
CCND1	14721.6	-0.0887522	0.0655859	0.106479	0.28202
TPST1	1146.37	-0.127349	0.100584	0.0760479	0.282268
PIF1	86.6599	-0.364856	0.366964	0.0100554	0.282704
DNAJA1	6009.96	0.0939297	0.0694876	0.106881	0.282706
KLK5	6040.98	0.104194	0.0763705	0.0922467	0.282765
PLTP	2264.74	-0.12682	0.100216	0.0744094	0.282765
ZFX	535.452	0.164454	0.122673	0.040805	0.282829
ELL2	7854.44	0.101212	0.0781079	0.103291	0.282829
TRRAP	1427.74	0.122452	0.0878922	0.0720866	0.282829
RP11-434D12.1	3023.53	0.0935536	0.0693832	0.105789	0.282949
SELPLG	169.132	-0.210212	0.247976	0.0275395	0.282949
TIMM17A	2805.56	-0.114059	0.0774283	0.067604	0.283022
HEPHL1	10926.3	-0.0896357	0.0657308	0.107467	0.283176
MTDH	3963.6	0.0999283	0.0776978	0.105865	0.283451
SYVN1	5199.69	-0.103682	0.0767939	0.0928976	0.283678
SAR1A	4046.67	0.0920941	0.0727456	0.107997	0.284147
CREB3	1121.42	-0.127122	0.0996723	0.0746596	0.284147
B3GNT2	1886.46	0.121767	0.08658	0.0677085	0.284147
IGF2BP2	3830.88	-0.0916293	0.0671618	0.104823	0.284409
TNFAIP3	4299.53	-0.0963164	0.0737017	0.108349	0.28463
METTL16	974.806	0.130056	0.0953695	0.064106	0.28463
C1orf106	1084.86	0.127116	0.101813	0.0774193	0.284938
NMNAT2	167.761	-0.211613	0.209429	0.0281721	0.284956
NRBP2	2150.95	-0.131672	0.102592	0.0681284	0.285187
ADRBK1	1240.96	-0.131963	0.0962156	0.0614044	0.285296
AK3	1312	-0.136578	0.102452	0.0594386	0.285358
USP46	909.045	0.128295	0.101226	0.0777264	0.285358
AMD1	3763.32	0.107162	0.0902054	0.109023	0.285358
FGD1	431.042	-0.188002	0.141314	0.0318994	0.285358
TP63	6491.66	-0.0870835	0.0630505	0.10948	0.286362
PHF6	1236.51	0.145545	0.119321	0.0596979	0.286362
SSNA1	749.31	-0.202027	0.138116	0.0222903	0.286569
ZPR1	1420.7	-0.123429	0.0874544	0.0648437	0.286569
SARM1	206.906	-0.208286	0.18652	0.0281845	0.286694
PPP6C	1389.31	0.135018	0.103271	0.0620198	0.286948
KIF1B	2385.61	-0.1155	0.0801803	0.0694949	0.287894
WDR6	2747.46	-0.126996	0.093391	0.069137	0.287894
KRAS	1874.55	0.102758	0.15173	0.1091	0.288508
PSMD6	2465.05	0.095285	0.0738849	0.109239	0.288645
DNAJC16	807.644	0.133632	0.101846	0.0655307	0.288645
IP6K1	1150.74	0.143392	0.0944373	0.0434809	0.288995
SDK1	1776	0.114714	0.0829092	0.0747407	0.288995
HAS3	9517.95	0.0978267	0.0727254	0.107512	0.288995
MATN2	198.3	-0.206435	0.199999	0.0295088	0.288995
PNRC1	1250.02	-0.127398	0.0910098	0.0629559	0.290002
CUL3	2134.6	0.120822	0.0922271	0.0776394	0.290002
LAMA3	90560.8	0.0958337	0.0725543	0.107704	0.290072
KBTBD4	411.138	0.174982	0.136257	0.0377133	0.290145
RBM18	937.397	0.127834	0.106213	0.0797492	0.290159
NAA10	1380.6	-0.12527	0.0884364	0.0609716	0.290159
SMPDL3A	185.39	0.206107	0.197058	0.0297593	0.290397
BTBD11	318.494	-0.171935	0.147636	0.042895	0.291124
NSDHL	1518.16	-0.131702	0.0925047	0.0574648	0.29127
RBFOX2	3980.33	-0.0898514	0.0666155	0.10849	0.29134
AC073610.5	8225.23	-0.0926786	0.0699065	0.10903	0.291398
POM121	1328.76	-0.126775	0.0932671	0.06668	0.291756
CDC42SE2	1423.31	0.133399	0.0967739	0.0615829	0.292216
ZFAND6	1960.83	0.101127	0.0820533	0.111569	0.292589
PIK3R2	1640.85	-0.125525	0.0877945	0.0617739	0.29288
PELP1	839.583	-0.125156	0.0998206	0.0783344	0.292929
MARCH5	1697.6	0.130978	0.0920325	0.058096	0.293326
PTRH1	476.307	-0.167606	0.13502	0.0434066	0.293326
C19orf25	738.257	-0.187036	0.12042	0.0231029	0.293326
FAM83D	236.126	-0.203166	0.176672	0.0295017	0.293341
C3	4611.68	-0.091879	0.153699	0.0981983	0.29354
VAC14	1409.33	-0.120551	0.0909706	0.0765943	0.29354
RPS6KC1	948.261	0.123063	0.0963926	0.0789234	0.294278
OST4	2666.38	-0.111357	0.0769375	0.0716122	0.29432
ZRANB1	791.03	-0.183924	0.115411	0.0232508	0.294472
MTX3	945.799	0.164202	0.131356	0.0447867	0.294478
POLR1B	1047.69	0.126637	0.0933957	0.0679023	0.294535
UBAP2L	5127.86	0.0938744	0.0716665	0.114657	0.294535
PREPL	1584.71	0.129604	0.0940041	0.0625289	0.294535
NME3	272.435	-0.225422	0.174641	0.020951	0.294535
OSMR	3610.5	-0.096333	0.0698396	0.0988075	0.294535
MYL5	1121.03	-0.136429	0.112537	0.0678978	0.294535
PDZD11	918.016	-0.131639	0.101455	0.0678764	0.294535
TSNAX	971.973	0.129334	0.110383	0.0794335	0.294825
CIR1	534.377	0.207166	0.139942	0.0208646	0.294825
EIF6	4682.14	-0.0964846	0.0766143	0.11508	0.294882
EPHB4	3542.92	0.0963521	0.0734253	0.11172	0.295276
HPCA	839.762	-0.131823	0.118875	0.0796674	0.295276
PSMA1	3162.53	0.098269	0.0784617	0.113771	0.295303
ZNF514	361.718	0.184451	0.143095	0.0330939	0.295415
CDK19	403.487	0.182401	0.137796	0.0331179	0.295508
EPB41L2	1662.92	-0.120385	0.0855175	0.0684501	0.295573
RPL8	21070.8	-0.100212	0.0803196	0.111588	0.295573
VPS8	1046.42	-0.118625	0.091663	0.0824913	0.295573
RPL37A	13431.8	-0.091195	0.0679024	0.111739	0.295641
TMEM255B	310.569	-0.201884	0.1871	0.0307822	0.295641
EIF2S1	3900.04	0.0977109	0.0771881	0.115932	0.295726
MZT2A	1197.74	-0.132142	0.102809	0.0686028	0.295747
SEC22C	1838.44	-0.115215	0.0816545	0.073137	0.296042
URGCP-MRPS24	2228.4	-0.111425	0.080722	0.0809988	0.296291
ENSA	3709.32	-0.0902517	0.0684689	0.114587	0.296291
NT5E	7230.44	-0.0935939	0.0730961	0.116299	0.296291
LARS	5107.07	0.0903928	0.0682779	0.11227	0.296291
PLEKHG5	4080.96	0.0989752	0.079052	0.114589	0.296291
CSNK1G2	2200.45	-0.113246	0.082629	0.0784312	0.296422
RPS27	5332.69	-0.0923038	0.0712005	0.114936	0.296887
GRTP1	363.489	0.168963	0.143561	0.0446357	0.296887
BCAP31	7110.28	-0.0936678	0.0726689	0.11332	0.297012
SRP68	2392.4	0.108117	0.0759173	0.0787155	0.297012
CPSF2	1955.26	0.103308	0.0855005	0.115446	0.297087
USP10	2275.46	-0.105347	0.073868	0.0815002	0.297105
FOSL1	1552.76	-0.129382	0.0912182	0.0599077	0.297105
PALMD	337.983	0.18529	0.149004	0.0343183	0.297127
PI4K2B	893.513	0.132003	0.124878	0.0837441	0.297199
ABCF3	1327.38	0.132889	0.0973724	0.0600151	0.297199
TMEM189	2779.51	-0.101839	0.0854496	0.115739	0.297199
MICU2	1235.7	0.131458	0.114482	0.0791602	0.297239
ARF3	9469.95	-0.093927	0.0750536	0.117509	0.297239
FDPS	13687.4	0.0939045	0.07193	0.113988	0.297239
SCYL2	1926.78	-0.121034	0.0897566	0.0736531	0.297239
CDC14B	545.032	-0.200845	0.133414	0.0213331	0.297239
IFRD2	1571.77	0.125517	0.0952636	0.0696681	0.297299
SLC8B1	598.903	-0.158676	0.13016	0.0495663	0.297299
ATP6V1C1	2300.49	0.108463	0.0756502	0.0741101	0.298242
PLK2	7126.5	0.0848185	0.062292	0.114036	0.298242
DNMBP	848.16	-0.125847	0.102169	0.0795889	0.298242
ANGEL1	609.329	0.198334	0.129734	0.0214877	0.298472
GNAS	14102.8	-0.0865771	0.0642881	0.116786	0.298879
IPO9	1899.68	-0.112271	0.0787935	0.074355	0.298879
DUSP14	5138.65	-0.0925993	0.0707407	0.116817	0.298879
STRAP	5501.59	0.0917886	0.0707227	0.11895	0.299262
RGMB	871.637	-0.123659	0.103147	0.0850133	0.299755
VPS13B	1534.25	0.126245	0.0878581	0.060978	0.299851
RTTN	1470.45	0.12184	0.0884361	0.0706329	0.299958
CUTC	3135.23	0.108028	0.0765386	0.0803218	0.299958
CYP27B1	1076.12	0.120235	0.0949938	0.0826567	0.300294
PVRL2	1433.6	-0.127302	0.105619	0.080493	0.300294
SLC37A1	332.056	-0.186808	0.157895	0.0350732	0.300299
EXOC4	2032.37	0.109072	0.0790817	0.0833254	0.300299
ITPR3	8043.55	-0.0985568	0.0822303	0.116095	0.300299
PLB1	230.713	0.200708	0.197312	0.0318427	0.300299
SEC24B	1518.45	-0.119322	0.0853475	0.071039	0.300834
C14orf80	169.125	-0.202944	0.211463	0.030855	0.30087
TSPAN1	8438.43	-0.099367	0.0835712	0.120286	0.300963
STIM1	1720.51	-0.11772	0.0894385	0.0809598	0.300963
PPP1R3C	276.666	-0.195976	0.163977	0.0309513	0.300963
BAIAP2	2098.86	0.113876	0.0821073	0.0755	0.300963
TOP2B	3139.06	0.110293	0.0771879	0.0754747	0.300963
SAMD9	3314.42	0.106002	0.0945978	0.120443	0.300963
TNK2	2768.33	0.116381	0.084285	0.0754744	0.300963
ACACA	4769.95	0.0935027	0.072744	0.11682	0.300964
TRIM47	123.58	-0.343242	0.272797	0.00940813	0.303329
NPM1	21496.4	-0.0918434	0.0715841	0.1197	0.303437
ARHGAP4	1407.71	-0.12153	0.0876182	0.0688379	0.303976
EIF2AK1	2909.51	0.101349	0.0710066	0.0848729	0.303976
MDN1	2311.62	0.110961	0.0783449	0.0768971	0.304171
KIAA0430	1256.69	0.126622	0.0897754	0.0624561	0.304175
SMYD5	635.059	-0.153677	0.114483	0.0466838	0.305035
HIST1H2BB	3869.01	0.0884312	0.0666614	0.118369	0.305306
FAM217A	1270.09	0.140742	0.112604	0.0628544	0.305748
NUDCD3	2642.53	-0.117738	0.0877613	0.0771461	0.306061
ATP5E	3365.99	-0.0892831	0.0695573	0.123192	0.306071
PFN1	17326.1	-0.0964019	0.0722161	0.123229	0.306071
S100PBP	1108.42	0.118163	0.0929956	0.085179	0.306088
AMOT	1301.29	0.114049	0.0865879	0.0830085	0.306213
VGLL4	1618.92	0.117424	0.0838141	0.0730337	0.306213
MOB3A	1924.84	0.11548	0.0838822	0.0777538	0.306213
ATP13A3	4986.32	-0.100365	0.0862572	0.119289	0.306516
SCFD1	1613.03	0.127361	0.103532	0.0832197	0.306516
ALOX15B	1150.33	0.123178	0.100041	0.0834975	0.307417
GLO1	10584.2	0.0988148	0.0818068	0.11993	0.307859
ATP8B2	452.555	-0.184941	0.144983	0.0356611	0.307965
CBLN3	434.563	0.150938	0.130645	0.0587809	0.308
HSP90AA1	43539.9	0.0820674	0.0708878	0.120235	0.308273
RBAK-RBAKDN	1346.9	0.122683	0.0879269	0.0680492	0.308554
IMPAD1	1974.27	0.118802	0.0898823	0.0783476	0.308979
MTHFD2L	2316.82	0.122402	0.0951207	0.0786292	0.309353
COPA	6157.74	0.0875879	0.0670536	0.121005	0.309353
PSD3	1298.01	0.121952	0.0872962	0.0683372	0.309353
ADH5	4574.76	0.0847806	0.0650962	0.12541	0.309353
SIPA1L1	2122.28	-0.107865	0.0762225	0.0789463	0.309353
INTS6	1659.85	0.123382	0.0888865	0.0683402	0.309353
CLP1	559.844	0.190512	0.123418	0.0228467	0.310322
SURF6	1685.74	-0.115685	0.0814052	0.0711653	0.310528
PCBP3	55.5065	-0.288513	0.75826	0.0114663	0.310528
C1orf74	4140.27	0.0910131	0.0685704	0.108886	0.310615
MTRR	1150.49	0.118075	0.0941338	0.0872652	0.310615
MFAP1	1537.97	0.111321	0.0818398	0.0849141	0.310615
INADL	2904.95	0.102493	0.070099	0.0792994	0.311006
KLHL18	1584.64	-0.121096	0.0880777	0.0689959	0.311006
STBD1	396.98	-0.165328	0.147245	0.048414	0.311332
COX6A1	3329.7	-0.101563	0.086912	0.12231	0.311332
KRTCAP2	739.873	-0.15578	0.11732	0.0483135	0.311332
PMAIP1	1175.16	0.122018	0.101985	0.0877145	0.311477
MEMO1	1885.22	0.0990728	0.0838707	0.125324	0.311551
SRSF1	4741.92	0.0905659	0.0717249	0.125163	0.311551
SH3PXD2B	1527.61	-0.121633	0.0892128	0.0717902	0.311551
LYRM1	470.151	-0.160352	0.127908	0.0485872	0.311551
TOP1	4235.59	0.0978916	0.0821541	0.125092	0.311551
UNG	772.479	-0.1439	0.107029	0.0536716	0.312066
RYK	2409.19	0.107691	0.0779672	0.0858053	0.312069
FLYWCH1	2216.39	0.111742	0.0853564	0.0887787	0.312088
DENND5A	1410.91	-0.122017	0.0889875	0.0696568	0.312129
RP11-295K3.1	6862.01	0.0925416	0.0739635	0.123753	0.312129
CTSL	2564.32	-0.102286	0.0729866	0.0888374	0.312129
TRMT112	2129.51	0.106614	0.0772142	0.0862369	0.312482
LTV1	1119.85	0.148595	0.112428	0.0501924	0.312482
ATAD2B	480.411	-0.148948	0.13087	0.0605807	0.312482
SLC38A7	1175.36	-0.118871	0.0970001	0.0885857	0.312482
KATNA1	597.499	0.150736	0.119612	0.053953	0.312482
MOB1A	3502.82	0.100112	0.0879359	0.128314	0.312482
XRCC5	8059.2	0.084577	0.0655604	0.128317	0.312482
RNF41	1152.16	0.138286	0.0952196	0.0502039	0.312482
TRIO	6435.42	0.0902887	0.0669237	0.110677	0.312489
DEF8	1917.79	-0.119335	0.0922337	0.0809078	0.312662
NF1	2185.12	-0.10829	0.0768304	0.0805927	0.31287
KRT17	212099	-0.0997929	0.0853069	0.124691	0.312971
SENP2	1071.95	-0.11761	0.0936381	0.0889951	0.313066
UBQLN1	4815.18	-0.0840133	0.065267	0.12687	0.31327
NKRF	625.517	0.194439	0.129971	0.0234011	0.31327
CDIP1	1861	-0.117451	0.095719	0.0898929	0.313666
UBR2	2316.57	0.106895	0.0756717	0.0814084	0.313739
RP11-302B13.5	10318.4	-0.0920719	0.073341	0.124799	0.313872
C16orf72	4333.31	0.0911436	0.0725213	0.125442	0.313956
ERLEC1	1022.97	0.118441	0.0964478	0.0894918	0.313956
SLC27A6	379.743	0.180957	0.15013	0.0379431	0.314077
SARAF	3550.31	-0.0904833	0.0677092	0.111911	0.314257
ABR	1024.14	-0.124594	0.0976652	0.0767588	0.314257
M6PR	2736.1	-0.10546	0.0768334	0.0903671	0.314341
NFE2L1	15771.9	-0.0966283	0.0771369	0.126037	0.314604
TMEM54	841.962	-0.134575	0.120861	0.0769782	0.314604
MIF	6660.09	-0.10093	0.0853338	0.130122	0.314604
CDCA8	248.462	-0.218511	0.177123	0.0238085	0.314981
MSH2	724.14	0.146192	0.112737	0.0548962	0.314981
DSG2	7979.44	-0.0831832	0.06403	0.128489	0.315368
REEP5	3713.69	-0.0882085	0.0698176	0.13067	0.315377
USP39	1313.05	0.11235	0.0862947	0.0880897	0.315912
SYNE2	1282.01	0.115055	0.0900183	0.0881769	0.31598
SPAG17	652.215	0.161506	0.137024	0.049904	0.31598
RNF11	2595.64	0.118205	0.0997821	0.0912919	0.316207
PYCR2	1333.05	-0.124485	0.0969129	0.0776418	0.316213
EME2	1653.49	-0.122051	0.0941329	0.0776972	0.316316
ATP6V0E1	4368.23	-0.0877013	0.072439	0.132147	0.31808
VGLL3	454.422	0.180163	0.154128	0.0387072	0.318175
AK4	3867.51	0.0853725	0.0666221	0.127869	0.318573
MTFR1L	953.681	0.119128	0.0992222	0.091518	0.318573
SCRN1	4065.14	0.0842425	0.0658277	0.132659	0.318573
RALA	3519.65	0.0999832	0.0872475	0.127928	0.318573
KDM5B	4590.27	0.0839383	0.0660836	0.132653	0.318573
EPS8L2	6162.13	-0.097432	0.0773788	0.128062	0.318698
PDRG1	918.875	-0.120372	0.102557	0.0917622	0.318698
PLEKHM2	2824.49	-0.109469	0.084054	0.0927484	0.319348
GALNT5	538.12	0.190613	0.126865	0.0241898	0.319348
CELSR2	1203.28	0.124549	0.112824	0.0896866	0.319348
SPC24	5499.05	0.0889969	0.0674914	0.1148	0.319348
ARSB	282.987	-0.187413	0.157273	0.0345523	0.319348
AGGF1	1028.36	0.153686	0.121964	0.0522097	0.319415
MYOF	17687.8	0.080301	0.0616929	0.133511	0.319504
TP53BP1	2082.49	0.105967	0.0754599	0.0836828	0.319504
GOLT1B	1149.45	0.125372	0.116031	0.0924196	0.319873
PLXNA1	6257.53	-0.0975997	0.0831298	0.131686	0.319953
RHOC	10889	-0.092008	0.0762788	0.129267	0.319953
C5orf22	719.972	0.18839	0.13179	0.0272313	0.319953
BTRC	935.119	0.115157	0.0952472	0.0955043	0.319953
GALNT7	1837.67	0.110771	0.0828454	0.0844108	0.319953
APC2	630.608	-0.195741	0.132254	0.0243321	0.319996
LRP10	4641.77	-0.0984482	0.0788933	0.115767	0.320231
ZNF512B	3195.41	0.105022	0.0749119	0.0846257	0.320399
HMHA1	368.055	-0.147956	0.137193	0.0634891	0.320457
PLOD3	2932.24	-0.0930301	0.0787021	0.132641	0.320459
ZBTB22	284.222	-0.188312	0.171373	0.0357683	0.320492
TRIM7	545.363	-0.185532	0.127619	0.0274233	0.321183
RREB1	1583.82	-0.115312	0.0826725	0.0737034	0.321687
CHPF	3311.83	-0.0981033	0.0858939	0.133081	0.321777
IGFBP7	6460.78	-0.0823931	0.0642592	0.133247	0.322055
SLC39A8	717.67	-0.149655	0.124479	0.0571357	0.322067
EMD	919.677	-0.122383	0.0969778	0.0803324	0.322067
WBP5	1649.49	0.125629	0.0952084	0.0740224	0.322067
KDM5A	1763.65	0.114986	0.079438	0.0694245	0.322067
LIPG	6105.05	0.081947	0.06372	0.130942	0.322067
ATF4	4785.33	-0.0927934	0.0716124	0.116898	0.322067
AKNA	100.976	-0.316468	0.328347	0.0127799	0.322067
USP12	1108.42	0.124105	0.112314	0.0938757	0.32207
AP000350.10	6887.28	-0.099067	0.0842263	0.13111	0.322095
NOTCH1	5582.23	0.0991944	0.0882239	0.136059	0.322132
LYN	926.124	-0.113777	0.0944495	0.097074	0.322132
ZDHHC8	1523.01	-0.119315	0.0916926	0.0804482	0.322132
DDX1	4106.17	0.0893242	0.0722589	0.131954	0.322273
GRK5	508.284	0.145148	0.126805	0.0644123	0.322462
DLK2	902.374	0.121326	0.108466	0.0917438	0.322462
SERPINB8	1977.3	-0.107366	0.0805121	0.0917958	0.322462
MAFK	911.224	-0.122459	0.107946	0.0919535	0.322893
PDCD4	3101.17	0.101322	0.0746476	0.095471	0.324041
RUNX1	4974.8	-0.0869955	0.0667516	0.132443	0.324139
ATP7A	365.142	0.174767	0.144163	0.0402093	0.32414
TUBB3	5533.05	-0.101339	0.133192	0.13523	0.324251
USP37	253.787	0.218183	0.186668	0.0251406	0.324674
FAM129B	14164.7	-0.0925644	0.0737028	0.118766	0.324677
ZNF362	197.637	-0.191379	0.19733	0.0355358	0.325159
INSIG2	597.502	0.16906	0.128214	0.0395881	0.325159
AGPAT2	989.61	-0.118243	0.10359	0.0984757	0.325159
CLCN6	769.867	0.14711	0.120977	0.0581648	0.325159
ARRDC1	2212.98	0.10999	0.0815352	0.0870328	0.325159
SPON1	198.497	-0.221141	0.207574	0.0252719	0.325507
SORBS3	1166.85	-0.115351	0.0926248	0.093188	0.325623
TSNAX-DISC1	1030.72	0.120284	0.105061	0.0934116	0.326159
HIF1A	7153.43	0.08308	0.0666631	0.138834	0.326159
PPIL4	902.607	0.127206	0.108275	0.0822689	0.326599
SRD5A1	937.598	0.114595	0.0952862	0.0962986	0.326901
EVA1A	625.787	-0.186468	0.124743	0.0252748	0.326901
GTF2H3	1366.7	0.122198	0.110075	0.0937488	0.326901
SCAPER	302.96	0.184617	0.153832	0.0359682	0.327438
EMP2	157.263	-0.186784	0.211045	0.0362423	0.327438
PRDX3	3887.91	-0.086021	0.0697507	0.135065	0.328071
COL5A1	1017.64	0.129376	0.114222	0.0829406	0.328188
LIMA1	20697	0.095822	0.0697602	0.135906	0.328188
ZDHHC7	2731.93	0.102595	0.0736167	0.088327	0.328188
SLC25A32	919.22	0.128516	0.116004	0.082889	0.328188
UHMK1	4389.82	0.0962446	0.143481	0.136122	0.328216
RP11-566K11.2	5564.55	-0.100736	0.133172	0.140466	0.328216
DHX37	989.241	0.114149	0.0924411	0.0944863	0.328216
NAT10	1572.76	0.117074	0.0829703	0.0718196	0.328216
EXTL2	508.773	0.155367	0.130432	0.0537711	0.328705
ADK	2901.32	0.0886814	0.074398	0.139197	0.329498
POR	783.53	-0.144215	0.11513	0.0595179	0.329864
ZCCHC7	668.809	0.150117	0.118401	0.0539132	0.330124
VPS13A	3892.92	0.0914839	0.0790838	0.139379	0.330323
ZNF354A	587.398	0.182286	0.126216	0.0288763	0.331117
ZFHX4	140.177	-0.291498	0.247956	0.01338	0.331187
MR1	1127.73	-0.119226	0.093352	0.0841658	0.331259
COL4A6	2302.75	0.104027	0.0757245	0.0895809	0.331259
IWS1	2638.44	0.101924	0.0732343	0.0893166	0.331718
SPTLC1	2712.55	0.0867287	0.0710792	0.140698	0.33182
LRRC8A	3580.33	-0.0874675	0.0724932	0.138287	0.33182
TBC1D26	489.956	-0.155588	0.133702	0.0545165	0.33182
HINT3	760.968	0.18885	0.128503	0.0259267	0.332069
CNKSR1	722.376	-0.160755	0.116682	0.0409985	0.332161
CCDC107	357.06	-0.145518	0.142615	0.0675444	0.332161
PVRL4	346.022	0.166428	0.150349	0.0483372	0.332282
TRIM32	1020.88	0.120947	0.0973387	0.0847097	0.332282
USP15	2024.36	0.109493	0.0864411	0.0964468	0.332495
FBXL12	579.539	0.147951	0.115438	0.0547001	0.332949
CNOT11	1338.6	0.12064	0.091798	0.0783318	0.332968
ARHGAP39	396.951	0.143196	0.127963	0.0678812	0.332968
TGM1	1061.73	0.114274	0.0976456	0.10255	0.332968
GPR132	173.393	-0.21808	0.21197	0.0263857	0.334552
DAG1	2542.97	-0.0990519	0.0742006	0.100729	0.334783
PDLIM5	4225.84	0.0932901	0.081258	0.140209	0.334783
TRIM16L	393.582	-0.15382	0.132623	0.0552732	0.334783
ADGRV1	100.663	0.314647	0.354824	0.0131862	0.335195
IFI27	12820.2	-0.090452	0.0781785	0.142962	0.335799
TPBG	3757.27	0.0872382	0.0684401	0.125434	0.336041
ITM2B	6773.43	0.0875796	0.0727264	0.141002	0.336078
NIPAL4	755.783	0.168727	0.109024	0.0296169	0.336339
PTPRU	204.704	-0.183036	0.200675	0.0378608	0.336734
ARF1	9531.19	-0.0849009	0.0658155	0.125974	0.336989
HACL1	366.884	-0.169594	0.13933	0.0427913	0.337042
SNX9	2135.08	-0.102443	0.0751038	0.0920908	0.337058
ZFC3H1	2654.11	0.100099	0.0724319	0.0922323	0.337232
UTY	381.502	0.173278	0.146372	0.0419812	0.337232
GRAMD4	818.87	0.115987	0.101588	0.0985299	0.337232
RP11-322E11.6	1109.77	0.113228	0.0929139	0.0986177	0.337343
MREG	1552.65	-0.116365	0.0872684	0.0800154	0.337509
RB1CC1	1455.58	0.123877	0.0998797	0.0799925	0.337509
OTUD6B	650.022	0.183392	0.130619	0.0299006	0.338183
RAB18	4243.16	0.089009	0.075481	0.142099	0.338539
SETD2	2067.01	0.104056	0.0767487	0.0923626	0.338606
GLCCI1	187.198	0.184191	0.199081	0.0384055	0.339775
RPS19BP1	925.248	-0.110331	0.093875	0.105619	0.339775
RPL41	14352.1	-0.0797672	0.0620269	0.143441	0.339775
RAD9A	1451	-0.116346	0.0917366	0.0876448	0.339873
ZNF823	165.399	-0.181591	0.20867	0.0382087	0.340284
TTC39B	445.231	0.1702	0.13813	0.0425659	0.34042
AGPAT1	1658.69	-0.1173	0.0931493	0.0881445	0.341434
UBB	6191.41	-0.0872358	0.0784364	0.149144	0.341578
ELF1	2217	0.117132	0.0960947	0.0939125	0.34315
BEND3	169.398	-0.182584	0.197824	0.0388977	0.343161
BBS10	370.842	-0.171559	0.15123	0.0439362	0.343392
NPHP3-ACAD11	2749.93	0.109615	0.0854377	0.094119	0.343457
TRAK1	4275.54	0.0799684	0.0646135	0.14554	0.343457
MOSPD2	693.821	0.145603	0.123478	0.0632779	0.343501
LAMTOR1	2089.65	-0.10971	0.0888119	0.101176	0.343556
NCLN	3689.07	-0.0901279	0.0797372	0.148233	0.344098
KMO	800.034	0.184399	0.133417	0.0306448	0.344187
NUP153	1910.11	0.0860939	0.0756922	0.149103	0.345061
UBXN4	3743.09	0.0883986	0.0772692	0.151447	0.345076
WDR48	938.683	0.110912	0.0934809	0.104563	0.345076
DBF4	318.297	0.142316	0.147931	0.0714953	0.345076
RHOG	943.613	-0.11736	0.114583	0.107952	0.345076
PLEKHA6	335.372	-0.154574	0.144963	0.0578761	0.345135
CDH1	15051.8	0.0748809	0.0609261	0.149167	0.345254
ZBTB47	785.628	-0.149389	0.125505	0.0578201	0.345513
ZBTB6	375.537	0.155288	0.154002	0.0580628	0.345869
PIGN	1209.74	0.113652	0.0892997	0.0899542	0.3459
SLC22A5	1119.75	-0.108062	0.0886542	0.105183	0.346086
SLC16A2	2639.5	0.0869346	0.074864	0.150148	0.346086
ATF1	427.992	0.166839	0.133538	0.0437107	0.346517
NACC2	1668.66	-0.116408	0.0861675	0.07802	0.346602
TXNDC9	2281.75	0.10573	0.0806747	0.0961987	0.346635
CD24	15267.9	-0.0847455	0.0724503	0.152799	0.346635
PPP6R2	1747.68	-0.123612	0.0967428	0.0780951	0.346635
CSTB	5468.9	-0.0845578	0.0707018	0.147488	0.346775
RAB1A	5968.03	-0.0788754	0.0636951	0.14766	0.347052
HIST1H2BG	508.966	0.164414	0.128712	0.0439148	0.347248
PITPNA	2969.42	-0.0984338	0.0722643	0.0965565	0.347365
PAPSS1	2369.24	0.0970699	0.0737785	0.103261	0.347578
NCKAP1	7831.26	0.0922621	0.0764671	0.132417	0.347662
CASP8	934.627	0.110615	0.0963669	0.109593	0.347697
RP4-559A3.7	1342.58	-0.123937	0.0968132	0.0786334	0.347806
INO80C	1108.39	0.111315	0.0927089	0.103448	0.347806
TMEM50B	1701.29	0.117267	0.0874091	0.0789073	0.348891
SPDYA	5277.95	-0.0932473	0.135534	0.149134	0.349246
KLF3	1804.4	0.105238	0.0824343	0.103989	0.349246
SPATA20	1040.99	-0.112877	0.0994358	0.106874	0.349261
ACAP2	1437.41	0.122924	0.103569	0.08735	0.349399
FRAT2	186.234	0.181418	0.188992	0.0399512	0.349521
MBOAT7	2758.54	-0.102141	0.0794156	0.104252	0.349521
HNRNPA1	16349.9	0.079433	0.0646337	0.155119	0.349521
TROAP	85.261	-0.329865	0.412082	0.0119981	0.349521
HAT1	954.152	0.120661	0.102771	0.0917166	0.349521
RPS20	11041.9	-0.0831673	0.0662782	0.133802	0.349521
ATL2	1660.13	-0.116997	0.0926811	0.087803	0.350258
LEPROTL1	1259.39	-0.122287	0.0954226	0.0795613	0.350258
PIK3C2A	2826.77	-0.0915601	0.082071	0.153604	0.350474
ZBTB1	1779.46	0.115834	0.0884806	0.0850493	0.350718
RPA1	2080.93	0.1008	0.077844	0.104935	0.350718
ZMYM1	621.024	0.185563	0.130084	0.0283922	0.351651
CWC22	733.29	0.175818	0.123274	0.0318139	0.351651
KIF3A	1023.46	0.113981	0.107051	0.111818	0.351942
FXYD3	5712.22	0.087096	0.0760045	0.151171	0.351942
RP11-343C2.11	2835.42	-0.0970407	0.0712588	0.0983169	0.352128
FDX1L	284.828	-0.179381	0.161956	0.0403271	0.352324
POLR3GL	183.786	-0.178208	0.183604	0.0417702	0.352453
POC1B	853.814	-0.111866	0.101722	0.112359	0.352885
GNB2	4071.27	-0.0879415	0.0714434	0.135819	0.352885
DUSP5	1522.88	-0.103882	0.0828148	0.105934	0.352885
CHORDC1	1644.77	0.116459	0.08749	0.0807001	0.353484
SUPV3L1	801.123	0.133998	0.104553	0.0665254	0.353736
ITGA4	238.525	-0.179461	0.16818	0.0407326	0.353887
DST	39966.1	0.0841273	0.0707773	0.153242	0.353887
WDR4	1282.75	0.113258	0.086223	0.086282	0.353887
EIF4G3	3448.42	0.0800614	0.0669408	0.155777	0.353958
RP11-426L16.10	7478.84	-0.0873838	0.0774186	0.153517	0.354098
F11R	7098.46	-0.0816671	0.0644203	0.1368	0.354279
CUL5	1414.89	0.122037	0.109255	0.0938407	0.354279
NBEAL2	3626.3	0.094266	0.0815628	0.136934	0.354499
DYNC1I2	5162.55	0.0818738	0.0643201	0.137032	0.3545
MSMO1	11833	0.0886988	0.139977	0.15632	0.3545
CLTC	15525.3	0.0780997	0.0620936	0.137115	0.354588
HADHB	3816.67	0.0816319	0.068582	0.154142	0.35465
HS6ST1	769.23	-0.175683	0.124431	0.0324044	0.355232
HOXC6	909.378	-0.115264	0.0954165	0.0944256	0.355526
IGFBP2	687.449	0.165211	0.135626	0.0457628	0.355526
PIKFYVE	1385.62	0.107751	0.090795	0.107549	0.355807
IL31RA	836.349	0.118437	0.0985449	0.0946849	0.355901
TRAFD1	1253.78	0.112666	0.0996117	0.107662	0.355901
SPPL2A	1250.18	0.122588	0.0970098	0.081865	0.355901
CLIC1	12223.9	-0.087822	0.0758491	0.154356	0.355901
ADNP	1782.35	0.109613	0.0791166	0.0819881	0.356199
POP4	890.296	-0.110265	0.0951906	0.107898	0.356199
ABTB2	447.938	-0.165959	0.144297	0.0469916	0.356412
NTNG1	237.495	-0.178263	0.168095	0.0413463	0.356426
SELK	859.077	-0.109118	0.0973271	0.11468	0.356712
DUSP18	683.694	0.167676	0.11306	0.0327274	0.357114
GNA13	1749.3	0.108861	0.0918453	0.10841	0.357236
CD2AP	2583.1	0.113476	0.0968863	0.101502	0.357236
CBX5	1317.88	-0.120853	0.0965931	0.0827385	0.358547
S100A14	25933.9	-0.0801974	0.0691743	0.156625	0.359618
GBF1	2384.51	-0.0881856	0.0803699	0.160337	0.359987
C11orf24	1630.13	-0.104963	0.0864028	0.109468	0.360081
PTDSS1	2910.67	-0.0934254	0.0713606	0.113245	0.360081
SP1	1637.73	0.108095	0.0809828	0.0888324	0.360339
FAM21A	1874.25	0.0983937	0.0782976	0.102267	0.360819
DNAJB11	2231.62	-0.0992776	0.0748545	0.102561	0.361386
FOXK1	1686.04	0.103477	0.0829375	0.110133	0.361386
LONRF1	395.693	-0.150064	0.144305	0.0624988	0.361386
KIF1C	13973.3	-0.0788273	0.0668504	0.157831	0.361386
GGCX	1850.52	0.103606	0.0818878	0.103264	0.361891
UBE2S	1163.36	-0.111548	0.0895903	0.0972592	0.362737
PHLPP2	1085.35	0.10708	0.0903579	0.110719	0.362924
QDPR	1106.02	-0.104767	0.0895829	0.117476	0.363081
TMED2	7286.83	0.0827002	0.0710501	0.159034	0.363344
KIAA1217	2152.43	-0.085577	0.0757046	0.162648	0.363371
DNAJC1	955.974	-0.106928	0.0930551	0.11442	0.363409
TRMT13	540.458	0.143032	0.132849	0.0698039	0.363409
PRKCE	162.863	0.176054	0.191546	0.0425353	0.363409
TPRG1L	2534.96	-0.0979455	0.0739921	0.104378	0.363409
LRRC42	1445.13	0.10969	0.0834073	0.0903846	0.363409
PIK3R4	875.646	0.116256	0.0981615	0.0979418	0.363409
RPL37	10130.7	-0.0801263	0.0632397	0.142685	0.363409
XRCC4	237.303	0.174417	0.183725	0.0439498	0.363409
GRPEL2	488.619	0.165469	0.142277	0.0473053	0.363409
RNF44	1507.99	0.104205	0.0859628	0.11154	0.363409
XG	1620.28	-0.111513	0.0857332	0.0904158	0.363409
RANBP2	5083.9	0.078176	0.06681	0.162473	0.363409
ARL13B	230.992	0.205897	0.201199	0.0302285	0.363409
PRR14	463.695	-0.152715	0.12722	0.055787	0.363409
MPV17L2	693.33	-0.185	0.134635	0.0299599	0.363409
ANKRD17	3879.18	0.0779906	0.0678206	0.163268	0.363546
DNAJC7	3008.54	0.0922515	0.0705925	0.115807	0.364474
UXT	516.62	-0.142717	0.118446	0.0636248	0.364624
SF3A1	1758.12	0.108969	0.0796796	0.0852658	0.364959
STK10	3181.97	-0.0858343	0.0787752	0.165073	0.366198
SERINC3	3938.77	0.0752463	0.0664382	0.164785	0.366278
C11orf84	471.153	-0.162444	0.134973	0.0480579	0.366547
PET100	450.538	-0.154344	0.133779	0.0566458	0.366733
CLCA2	14946.3	0.0734553	0.0610554	0.168078	0.36713
P4HB	21001.7	-0.086956	0.0724387	0.168291	0.367337
CYP27C1	722.059	0.148453	0.107973	0.048217	0.367337
DOCK9	2502.21	0.0954589	0.0715816	0.106116	0.367721
CEBPB	1545.48	-0.108028	0.0820214	0.0920025	0.367847
PRICKLE2	1040.98	-0.105032	0.0900407	0.116587	0.367847
PUM3	1816.69	0.107874	0.0871212	0.0998125	0.367847
SAMHD1	775.216	-0.154868	0.119155	0.048411	0.367852
OAZ1	6883.52	-0.0822337	0.0724028	0.162834	0.367852
MT-CO3	89900	0.0896689	0.0780102	0.169022	0.367852
CTC-429P9.4	1695.1	-0.106356	0.0801073	0.0921647	0.367852
COA3	558.012	-0.154383	0.117971	0.0484234	0.367852
NEBL	271.545	0.175487	0.177171	0.0434558	0.36813
FAM47E-STBD1	399.79	-0.165119	0.146804	0.0485271	0.368182
NSUN2	4314.98	0.0777076	0.0681174	0.169446	0.368182
TMEM168	831.675	0.117682	0.104733	0.100189	0.368182
FAM104B	211.853	0.17331	0.175054	0.0450678	0.36825
SPRED1	1186.79	0.104661	0.0880035	0.114173	0.36825
SLC38A1	10680.4	0.0802644	0.0708799	0.166941	0.36825
NPEPL1	875.844	-0.112075	0.104729	0.114173	0.36825
SPIRE1	1030.78	-0.116729	0.102415	0.100689	0.369128
PCBP2	5008.49	-0.0766636	0.0657915	0.167431	0.369128
P3H1	730.711	-0.152282	0.115321	0.0489939	0.370567
KDM4A	2725.12	-0.0994989	0.0809322	0.11507	0.370628
TOP3A	492.859	-0.154313	0.121941	0.0502099	0.371555
HRH1	1039.62	0.103039	0.0896459	0.122436	0.371706
HTR7	335.63	0.146858	0.138074	0.0657207	0.372078
CDCA4	1121.74	0.102105	0.0880096	0.122787	0.372078
MRPS34	1008.36	-0.114491	0.0986757	0.101674	0.372078
TATDN2	1113.02	-0.110279	0.0901364	0.101784	0.372078
WWP2	943.074	-0.106103	0.0939327	0.118971	0.372078
YY1	3728.31	0.0835785	0.0749554	0.166576	0.372078
BTN2A1	624.263	-0.175177	0.1214	0.0313476	0.372473
RBM38	436.529	-0.1575	0.128841	0.0505002	0.372473
PAK2	4783.13	0.0868748	0.0829072	0.172493	0.372473
ARHGAP23	2448.73	0.0971235	0.0743999	0.108148	0.372473
PIP4K2B	2022.11	0.101096	0.0793295	0.108259	0.372473
MAPKAPK2	2053.33	-0.102193	0.0853477	0.116185	0.372473
GNL2	1629.16	0.107516	0.0828765	0.0974303	0.372473
MOB4	1387.82	0.122284	0.109602	0.0943485	0.372664
SURF4	5957.23	-0.0817306	0.0712954	0.166848	0.372664
SLC17A5	642.412	0.133604	0.110273	0.0728492	0.372664
UBA5	1303.45	0.110401	0.10186	0.116473	0.372684
MFSD2A	1743.54	-0.108503	0.0858187	0.0980219	0.373809
DUT	1113.23	0.129546	0.0968434	0.0680526	0.374088
RNF10	3322.16	-0.0830763	0.0690315	0.150056	0.37426
DFNA5	2868.82	0.0794727	0.0702629	0.171957	0.374761
GJA1	6115.97	0.0798136	0.0653515	0.150329	0.374761
HIVEP1	983.18	0.103999	0.0916405	0.120665	0.375163
FBXW11	2285.17	0.0947395	0.0743105	0.109645	0.375469
FASN	15009.6	-0.0848794	0.080721	0.175149	0.375469
POLA1	335.182	0.162184	0.141024	0.0501636	0.375469
PPID	1169.17	0.106594	0.0968426	0.120994	0.375469
NIPAL1	798.85	-0.176185	0.12375	0.0317476	0.375469
VRK3	715.526	-0.163806	0.111381	0.035551	0.375469
ZBED6	769.062	0.136239	0.109601	0.0667721	0.375681
DNAJC6	328.53	-0.132967	0.130727	0.0828911	0.375973
CEBPZ	2660.42	0.106077	0.088311	0.110545	0.375973
DNAJB14	1753.63	0.105983	0.155796	0.0998711	0.376284
RAB3GAP2	2404.75	0.0994379	0.0779647	0.110966	0.376284
LRRC39	217.979	0.171325	0.18961	0.0453063	0.376284
DDX54	2005.76	-0.0999662	0.0800799	0.111349	0.376284
WNT5B	902.856	-0.130231	0.0998632	0.0692648	0.376284
POLR3A	1733.7	0.106707	0.079028	0.0899941	0.376284
SF3B2	4041.55	0.0733941	0.0649319	0.173479	0.376284
DPF2	910.732	0.103585	0.0933833	0.125695	0.376284
NUCB1	2274.56	-0.0998307	0.0823201	0.118444	0.376284
AP3D1	5937.11	-0.0822042	0.0734552	0.170328	0.376284
ARRDC4	2225.36	0.0969074	0.0798108	0.122912	0.376284
AURKAIP1	1654.7	-0.103676	0.0886038	0.118789	0.376284
MRPS16	1726.68	0.103375	0.081838	0.104209	0.376284
SLC35F2	1453.41	-0.107313	0.0845642	0.0995609	0.376284
TBX3	370.312	-0.144121	0.130908	0.0673845	0.376284
HLTF	443.654	0.143994	0.130099	0.067643	0.376284
ASS1	1170.19	0.107066	0.0975371	0.12627	0.376284
TTC14	1499.08	0.110951	0.0945128	0.104734	0.376284
TXN	10481.9	-0.0733329	0.0645226	0.176299	0.376284
ITGB4	41022.7	0.0855455	0.0837433	0.173724	0.376284
SF3B1	6543.53	0.0725742	0.0642425	0.170623	0.376284
PELI1	562.904	0.136589	0.120538	0.0742382	0.376284
CCDC80	1671.36	0.100509	0.0834158	0.119122	0.376284
FAR1	4224.26	0.0882393	0.0848523	0.174297	0.37633
B4GALT1	6090.64	0.0775488	0.0630193	0.152964	0.376705
VPS50	846.53	0.111616	0.105395	0.119506	0.37705
NOC2L	3502.61	0.0810259	0.0720818	0.171758	0.377642
CRCP	931.39	0.104021	0.0919202	0.123	0.377642
RP11-613M10.8	2307.77	-0.0940918	0.0758802	0.123912	0.377642
CDK6	8183.25	0.0814626	0.0759496	0.175439	0.377931
PRPF4	1860.36	0.0985638	0.0777606	0.112308	0.377931
PRC1	670.322	-0.153159	0.120684	0.0512198	0.378451
CCT2	6300.26	0.076656	0.0669117	0.17581	0.378451
URB1	2045.12	0.0824579	0.0763261	0.176394	0.378686
ACADM	1621.62	0.100328	0.0837046	0.120509	0.379052
DHFRL1	303.03	0.171239	0.166927	0.0461575	0.379261
PEX12	155.391	0.195021	0.220265	0.0327675	0.37939
CABIN1	1492.14	-0.113252	0.0930369	0.0978226	0.37939
ITGB3BP	860.089	0.107237	0.0971925	0.120953	0.379426
RP11-977G19.10	1872.63	-0.0992293	0.082334	0.120887	0.379426
RPS14	12632.2	-0.0803753	0.0733547	0.176653	0.379426
SMYD2	1214.96	0.113054	0.0901628	0.0918956	0.379426
RDH11	3010.84	-0.0763282	0.0677406	0.177279	0.379426
TSHZ3	251.723	-0.16989	0.16069	0.0463478	0.379794
KTN1	6891.71	0.0796915	0.0739142	0.174505	0.379899
GAK	2610.28	-0.0852238	0.0834119	0.177791	0.37997
ANAPC11	1897.71	-0.0850782	0.0822591	0.177894	0.37997
FAM63B	1426.76	0.118697	0.11209	0.101802	0.37997
CEP41	222.338	-0.168265	0.167538	0.0479303	0.37997
CLMP	283.073	-0.168287	0.160667	0.0469258	0.380839
WDR26	3952.04	0.0809393	0.073612	0.175385	0.380985
MARCH6	2555.79	-0.079378	0.0722655	0.178566	0.380985
SNX15	266.129	-0.165995	0.155068	0.0481736	0.380985
RPS16	8373.97	-0.0823638	0.0723433	0.174783	0.380985
FGF11	2806.63	-0.0959708	0.0749922	0.114087	0.380985
GLT8D1	701.332	0.167112	0.1122	0.0329098	0.381147
GAS6	13440.3	0.0819978	0.0766359	0.175893	0.381371
LIG4	1294.77	0.110684	0.09291	0.102513	0.381451
SH3BGRL2	187.082	-0.168901	0.182805	0.0467947	0.381518
RASSF1	1221.06	-0.11349	0.0946232	0.0992411	0.381958
C12orf75	1823.58	-0.102841	0.0887116	0.122668	0.382466
SMARCA4	3483.12	0.077461	0.0677243	0.176776	0.38264
PCDHGC3	1177.08	-0.101781	0.0894328	0.126302	0.383174
FAM60A	1706.28	-0.116409	0.101935	0.0997129	0.383174
NARS	6473.28	0.074164	0.0666785	0.177201	0.383174
ARNT	912.028	0.104517	0.0949722	0.130561	0.38332
G3BP1	7172.15	0.0778022	0.0726143	0.183141	0.383369
TMEM246	262.363	-0.166421	0.15802	0.0487114	0.383427
C1orf210	79.4926	0.248124	0.433027	0.0166655	0.383427
CCDC142	699.375	-0.133231	0.114067	0.0772188	0.383591
ANAPC2	924.485	0.106904	0.10648	0.130965	0.383863
FAM84B	1881.49	-0.0940651	0.0759656	0.123602	0.383957
EIF1	6860.32	-0.0749592	0.0613903	0.158567	0.384219
SCAMP1	1553.51	0.11267	0.099939	0.10884	0.384299
GPR68	464.292	-0.150932	0.157572	0.0622025	0.384693
PAPPA	281.76	-0.191174	0.16824	0.0336538	0.384693
RNPC3	462.327	0.159225	0.141406	0.0528461	0.384716
HNRNPDL	4616.33	0.0827051	0.078296	0.1789	0.384907
GATSL3	326.374	0.141978	0.158349	0.0705235	0.384907
UBTD1	548.378	-0.132106	0.113879	0.0777103	0.384907
RPL13A	28778	-0.0806193	0.0753361	0.182124	0.385736
RORA	512.743	0.145	0.122222	0.0625756	0.386167
PCDHGA10	1337.92	-0.0997064	0.0849176	0.124986	0.386829
FARSA	2228.2	0.0841727	0.0815906	0.183322	0.386986
RTKN	4244.77	0.0824233	0.0776198	0.180401	0.387231
TMEM127	1831.42	-0.0973796	0.0814188	0.125265	0.387231
DHX40	950.683	0.108634	0.0927641	0.110082	0.387231
TIPRL	1376.08	0.106964	0.0895752	0.110238	0.387281
SLC39A9	2717.1	0.0770716	0.0700359	0.183829	0.387281
ADSS	1803.32	0.112813	0.0908834	0.0953258	0.387281
GNAI3	4308.41	-0.0819073	0.0714817	0.160795	0.387281
MMS19	1313.54	-0.104087	0.0937286	0.125693	0.387464
TNRC6A	2376.83	-0.07891	0.0724866	0.184215	0.387464
VCPIP1	905.3	0.101728	0.0943754	0.133139	0.387464
NUP35	352.141	0.130003	0.138759	0.0881778	0.387464
RAI14	2300.94	-0.094055	0.0760839	0.125869	0.38749
NELFE	1228.39	-0.113554	0.0917668	0.0955946	0.38749
AACS	1834.34	-0.0989144	0.0860085	0.130168	0.38749
VAT1	7971.09	-0.0823902	0.0793082	0.187063	0.38749
RNF213	4016.65	0.078233	0.0737119	0.180764	0.38763
RASA2	896.91	0.106501	0.111912	0.129467	0.38763
PNPO	765.185	-0.125494	0.101162	0.0788566	0.38763
GANC	1411.91	0.0980213	0.0825474	0.12606	0.38763
CWH43	1656.09	-0.0960744	0.0799545	0.126136	0.387668
BCL2L1	2971	-0.0959989	0.0757534	0.118323	0.387866
GPR135	305.019	0.165197	0.147802	0.0487988	0.387866
POLD4	745.499	-0.174233	0.128169	0.0341349	0.387866
DOPEY1	1916.48	0.0946468	0.0790193	0.130812	0.387866
PNMAL1	250.531	0.164656	0.15658	0.0500197	0.387866
NBPF10	320.821	-0.148702	0.140204	0.0635194	0.387866
ASCC3	3482.43	0.076379	0.0684218	0.182264	0.387866
CD151	8171.54	-0.0872172	0.0825451	0.181453	0.387866
EHBP1	2036.36	0.0977029	0.0786133	0.117723	0.387866
CDK13	1354.56	0.109644	0.0909798	0.102456	0.387866
LMBR1L	674.865	-0.162438	0.116203	0.0382667	0.38788
KCNS3	166.097	-0.164032	0.182717	0.0500689	0.387991
METRN	770.316	-0.125634	0.101895	0.0794199	0.388399
ILF2	2902.83	-0.087491	0.0697849	0.131373	0.388613
LCE3D	332.023	0.0736656	0.148005	0.0637863	0.38883
NKX1-2	99.1639	-0.261398	0.31912	0.0177984	0.388938
HCCS	1340.73	0.0988665	0.0843441	0.127344	0.389188
SLC15A3	106.422	-0.294759	0.301316	0.0146539	0.389247
PCDHGB6	1350.2	-0.0987985	0.0846808	0.127733	0.389959
ACTR2	17181	0.0760771	0.0700495	0.189911	0.389959
PRDX6	4699.44	-0.0746119	0.0667677	0.183975	0.389959
RCBTB1	1380.32	0.0973518	0.0824781	0.127815	0.389983
RPL13	16815.6	-0.0841481	0.0742107	0.164332	0.391109
BBX	2214.54	0.100761	0.0827965	0.120203	0.391453
APH1B	448.512	0.152	0.12638	0.0558752	0.391453
THOC2	1730.39	0.109066	0.0859597	0.0976845	0.391706
TMEM186	1100.9	-0.0993537	0.0882905	0.132535	0.392725
SPSB3	2160.24	-0.0837065	0.0830893	0.189	0.392725
SP3	1226.36	0.107688	0.0925799	0.113496	0.392725
PCDHGB7	1291.4	-0.104157	0.0863813	0.1134	0.392725
ACOT7	3151.36	-0.0930925	0.0777814	0.133508	0.392725
PTPN11	6912.69	0.0763641	0.0697262	0.165516	0.392762
CCDC149	327.553	-0.155611	0.144567	0.0564019	0.39409
SNX1	3559.7	-0.072068	0.0656837	0.193	0.394596
MRPS5	1969.04	0.0941044	0.0757036	0.121765	0.394979
TMEM248	1733.9	-0.100033	0.0783913	0.109087	0.394979
POLE	673.36	-0.130325	0.114899	0.0813752	0.394979
PTCD3	1582.42	0.10014	0.0815825	0.114414	0.394981
PTK2B	1386.17	-0.11311	0.0938143	0.0990006	0.395165
AUP1	2187.94	-0.0963714	0.0779813	0.121339	0.395165
STT3A	3711.22	0.0740769	0.066628	0.186963	0.395412
ATP6V1A	1611.65	0.112727	0.092611	0.0991646	0.395453
ELP2	1768	0.104377	0.0801491	0.0991702	0.395453
COG8	2955.12	-0.087507	0.0710588	0.13508	0.395611
HERC4	3532.18	0.0788413	0.075722	0.191033	0.395611
IMPA1	897.936	0.106115	0.105359	0.134223	0.395633
UCHL5	1315.61	0.104748	0.0885053	0.115083	0.39612
CDK2AP1	2470.18	0.0909011	0.0756007	0.13558	0.396498
TMCC3	855.617	0.102903	0.0936551	0.131269	0.396498
ZCCHC14	663.405	-0.12627	0.105725	0.0820737	0.396498
CD9	6945.08	0.0761038	0.0647329	0.168242	0.396498
NVL	689.158	0.128496	0.110706	0.0821144	0.396498
TBRG1	1127.92	-0.0980865	0.089314	0.139151	0.396498
FEN1	616.285	-0.166818	0.117323	0.0354239	0.396624
DIP2B	2514.31	-0.0908823	0.0716286	0.123517	0.398054
BORCS7-ASMT	570.961	0.129712	0.114223	0.0825675	0.398054
FCRLA	78.5999	-0.280565	0.398408	0.0151781	0.398054
KMT2C	1299.8	-0.104792	0.089418	0.116356	0.399033
SLC15A4	1039.17	-0.0991977	0.0909631	0.136222	0.399033
FRYL	3202.03	0.0867774	0.0693564	0.132632	0.399033
MIER3	664.206	0.12892	0.115701	0.082896	0.399033
DHRS4	731.11	-0.125425	0.104893	0.083023	0.399033
DPH3	1380.98	0.105517	0.0884382	0.111194	0.399033
RABAC1	1940.71	-0.101897	0.0934189	0.132555	0.399033
NPHP3	867.527	0.104773	0.0997798	0.132454	0.399033
AC004076.9	792.766	0.130186	0.105903	0.0750781	0.399033
PCDHGA7	1492.54	-0.0949681	0.0825634	0.132786	0.399233
NAPRT	922.922	-0.0993534	0.0914127	0.136441	0.3993
ZNF268	496.911	-0.136855	0.124963	0.0755639	0.399812
VAMP8	2737.03	-0.0937294	0.0793205	0.133118	0.399812
DNPH1	273.028	-0.164967	0.167494	0.0509544	0.399812
ATP6V1E1	4772.8	0.0754633	0.0647302	0.170854	0.400173
SUGP2	2795.89	-0.0761027	0.0707196	0.196026	0.401337
ESR2	908.071	0.100929	0.0918296	0.133876	0.401578
PCDHGA12	1235.19	-0.106245	0.0884844	0.112322	0.401578
KDM5C	2549.17	-0.0979926	0.0824957	0.124766	0.401594
YWHAH	3730.22	-0.0727506	0.0663284	0.192484	0.402171
FAM175B	802.803	0.105342	0.101854	0.134371	0.402171
TXLNA	2028.88	-0.0892879	0.074674	0.138926	0.402171
SLC25A29	598.071	-0.130059	0.118943	0.0839803	0.402171
BCS1L	900.455	0.102106	0.0977551	0.137993	0.402171
URGCP	1497.46	-0.103152	0.084114	0.109015	0.402371
RP11-544M22.13	4968.53	-0.0761558	0.0717351	0.199929	0.402371
CSNK1D	6290.99	-0.0828218	0.0766568	0.172567	0.402425
SNW1	1742.29	0.0977151	0.0794259	0.118404	0.402425
LRRC8D	1651.31	0.106675	0.0836777	0.102301	0.402425
MUS81	5547.27	-0.0789807	0.0769157	0.194012	0.40248
ERGIC3	2383.33	-0.0951339	0.08397	0.139587	0.402542
AFAP1L2	2764.7	-0.0892515	0.0705401	0.125598	0.402542
NUDT12	368.666	0.145948	0.150193	0.067675	0.402542
ZNF813	258.827	0.162415	0.154219	0.0520403	0.402542
GGA3	1521.54	0.10371	0.0866687	0.113198	0.402542
MRPL4	1193.55	-0.0985254	0.0898114	0.13868	0.402589
TRPV3	822.741	0.10877	0.0996509	0.119142	0.403449
SUCO	1391.38	0.103136	0.088285	0.119124	0.403449
NOL10	1092.71	0.122058	0.0937044	0.0788214	0.403449
PCBD1	718.978	-0.126215	0.108974	0.0848139	0.403449
JUNB	2029.34	0.0779135	0.0756879	0.198596	0.403449
SYNJ2BP	1409.44	-0.111617	0.0936366	0.103095	0.403707
RPL35	9831.11	-0.0721856	0.0656679	0.201871	0.403856
C16orf52	640.242	0.131479	0.126951	0.0849747	0.403856
NPC2	3252.69	-0.0728646	0.0678102	0.195726	0.40398
ZNF609	2307.08	0.0939066	0.0762859	0.126604	0.40398
RP11-371E8.4	659.011	0.160295	0.115238	0.0410972	0.404145
MDFI	2777.74	0.0950306	0.0822174	0.136271	0.404718
CHURC1	2288.56	-0.0891883	0.0736489	0.136447	0.404829
TAF1D	2708.12	0.0833091	0.0874864	0.199965	0.404829
SPRTN	790.118	0.129628	0.107698	0.0772725	0.404829
P4HA1	2309.49	0.0932211	0.079336	0.136483	0.404829
EPHA1	2282.75	-0.0989865	0.0837207	0.12781	0.404838
ACSF2	1813.12	-0.107614	0.0936011	0.114553	0.404838
CEP350	1215.8	0.109931	0.0919061	0.103972	0.405448
FGFR4	49.9137	0.157936	0.278346	0.0191672	0.405841
PRAP1	199.16	-0.161058	0.168206	0.0528691	0.406029
RPL18	8398.54	-0.0832631	0.0758829	0.175787	0.40605
PPWD1	727.533	0.133135	0.116019	0.0776793	0.40605
VPS13C	1749.55	0.0975078	0.0797108	0.120971	0.406158
SEC16A	4405.15	-0.0743716	0.0703322	0.19807	0.406158
EREG	2049.64	0.0753895	0.140699	0.13754	0.406158
MSRB1	879.62	-0.107828	0.100431	0.120938	0.406158
COX6B1	2008.79	-0.0825299	0.086841	0.201444	0.406158
COX4I1	4919.68	-0.0760532	0.0738617	0.196861	0.406158
ACVR2B	67.7998	-0.212198	0.366521	0.019255	0.406158
FZR1	1225.37	-0.110302	0.100465	0.115432	0.406158
GSTP1	23958.8	-0.0769455	0.0735547	0.204453	0.406158
USP24	3258.44	0.0714902	0.0664921	0.20145	0.406422
UTP14C	934.707	-0.106101	0.0955823	0.121298	0.406878
PCDHGA9	1361.18	-0.0957831	0.0841887	0.138067	0.407052
AKR1C1	3871.41	0.0736745	0.0672631	0.198547	0.408154
POLDIP2	2566.35	-0.0875606	0.0720384	0.138586	0.408323
S100A16	23183.3	-0.0776156	0.0712134	0.17768	0.408356
DCP2	754.771	0.147979	0.12214	0.0591471	0.408825
TRIM28	4406.35	0.0725194	0.0666446	0.200182	0.40908
HNRNPH1	8899.81	0.0735253	0.0641802	0.178139	0.40908
PTPDC1	386.766	-0.123689	0.123465	0.0976741	0.4094
ASPH	5446.7	-0.0744184	0.0713197	0.200775	0.409607
YY1AP1	1003.31	0.105504	0.0954679	0.12252	0.409607
COL5A2	2470.58	0.0944207	0.0791458	0.130497	0.409607
ANKRD42	515.218	0.138605	0.118284	0.0699678	0.409607
STX12	1321.89	-0.101262	0.0965811	0.139332	0.409607
SDF4	3753.47	-0.0762917	0.0739034	0.20002	0.40962
GCFC2	1977.78	0.0847289	0.0952206	0.204776	0.410085
C1orf43	2932.47	0.0872085	0.0744876	0.139825	0.410145
SPIN1	2518.6	0.0884535	0.0754789	0.144591	0.410145
ATXN3	708.381	0.125372	0.110299	0.0875591	0.410311
C11orf58	4247.11	0.0782643	0.0797799	0.208077	0.410344
SEP15	2978.83	-0.0871368	0.0723694	0.140084	0.410515
GNAQ	3181.38	0.0803587	0.0828726	0.205514	0.410783
RP11-201K10.3	970.403	-0.126104	0.104862	0.0816629	0.410894
DYSF	796.481	-0.122098	0.102625	0.0878331	0.410894
RP3-468K18.7	862.312	0.103781	0.107788	0.140325	0.410894
BUD13	208.028	-0.185002	0.179158	0.0381136	0.410902
PICK1	837.61	-0.106255	0.098622	0.123529	0.410963
ABHD6	320.706	0.135481	0.132723	0.0799197	0.41152
ZNF614	418.11	0.134912	0.131655	0.0799548	0.41152
IGFBP4	188.992	-0.157041	0.170517	0.0556159	0.41152
ATP2B4	4692.89	0.0693991	0.0654132	0.209591	0.411895
DCAF12	1281.45	0.108756	0.0910483	0.107298	0.412158
PEX3	772.176	0.125722	0.111954	0.0883266	0.412158
RP1-4G17.5	1799.22	-0.102835	0.0819159	0.107315	0.412158
PAICS	3421.42	0.0758661	0.0735326	0.210709	0.413205
MTF1	1206.51	-0.104349	0.0888189	0.114995	0.413205
RHBDL2	509.083	0.145194	0.121395	0.0617676	0.413205
RPS9	10284	-0.0737606	0.0719849	0.210762	0.413205
PROSC	1106.26	-0.0982091	0.0942346	0.145819	0.413205
CEP170B	6281.28	-0.0786168	0.0829237	0.207157	0.413205
AHNAK2	30555.8	-0.0773252	0.0749082	0.207521	0.413205
HINT1	5558.89	-0.0717221	0.063616	0.181771	0.413205
TSR2	1076.87	-0.099306	0.0937324	0.141764	0.413205
UBAC2	1504.39	0.10003	0.081242	0.115119	0.413291
ARL2	679.858	-0.167283	0.12356	0.0383593	0.413714
TNFRSF12A	4136.95	-0.0787429	0.0799019	0.204206	0.414122
HMGCR	6750.18	0.0690804	0.0640537	0.211904	0.414344
TPR	3240.17	0.0762469	0.0684605	0.182756	0.414344
TOP1MT	457.376	0.122222	0.119145	0.100109	0.414344
RIOK1	516.299	0.121523	0.116763	0.100179	0.414396
IFI16	4837.64	0.0739161	0.0710873	0.204662	0.414396
DIS3	2086.98	0.0971581	0.0843759	0.133767	0.414746
DCP1A	830.111	0.122692	0.0987273	0.0831763	0.414838
RAN	12072.9	-0.0676024	0.0605518	0.205345	0.41539
ZNF608	73.9761	-0.250625	0.40051	0.0165437	0.415431
XRN1	868.437	0.0963434	0.098958	0.15265	0.415431
MSANTD3-TMEFF1	1334.62	-0.103609	0.0875958	0.116462	0.415431
SLC44A1	1234.44	0.106878	0.0950165	0.1207	0.415431
ATG4A	589.565	0.142359	0.113999	0.0613062	0.415431
SYNE1	433.702	0.132671	0.122029	0.0814958	0.415431
AKR1C2	3880.84	0.0706508	0.0669372	0.210637	0.415431
EIF2B1	1231	0.101146	0.0857165	0.120303	0.415431
RBM12B	601.368	0.126038	0.114415	0.0897946	0.415431
POP1	1187.53	0.0973464	0.0930374	0.147805	0.415431
SEPT8	1895.36	0.0917559	0.0760075	0.134556	0.415431
PCDHGA11	1273.69	-0.103315	0.0864793	0.116215	0.415431
CCT3	12225.7	0.0676706	0.0629967	0.210583	0.415431
C2orf49	722.211	0.139545	0.108003	0.0611356	0.415431
VAMP2	351.192	-0.141354	0.136368	0.0721014	0.415431
LGALS1	7352.53	-0.0822391	0.13013	0.207157	0.415431
SS18L1	647.619	0.129751	0.111492	0.0812812	0.415431
MED8	656.57	0.123354	0.107102	0.090125	0.415431
DOCK7	2240.08	-0.0727892	0.0708917	0.211484	0.416007
WASF1	869.238	0.0984992	0.0947654	0.148379	0.416404
DBNDD1	381.933	-0.146821	0.14551	0.0629612	0.416415
FAP	2859.3	0.0883186	0.0756466	0.149615	0.416415
LDOC1	631.044	-0.127128	0.12196	0.0905209	0.416415
PPAT	867.187	0.102964	0.108702	0.144571	0.416415
SHQ1	493.174	-0.131034	0.11867	0.0821388	0.416415
JSRP1	3212.33	-0.0796441	0.0839479	0.212238	0.416583
GAS2L1	964.999	0.0996949	0.0960962	0.144976	0.416939
ZNF551	336.621	0.121827	0.126308	0.101784	0.41696
PGS1	772.123	-0.140537	0.111168	0.061842	0.41724
CCDC39	1507.28	0.107445	0.0952154	0.117799	0.417406
CSTF3	1866.38	0.0937476	0.0806534	0.135348	0.417406
C16orf45	1147.81	0.0999996	0.0868937	0.127769	0.417406
GIGYF2	2243.76	0.0730049	0.0715378	0.213176	0.417516
ETFA	2661.16	-0.0839267	0.0706082	0.150598	0.417707
RAB3B	321.386	-0.133166	0.143514	0.082693	0.417707
UPF1	3863.77	-0.0729061	0.0735112	0.216497	0.417707
XDH	2313.68	-0.0917504	0.0760352	0.135714	0.417718
LATS1	833.486	0.100419	0.105575	0.149681	0.417718
LAMTOR4	1056.76	-0.0959866	0.0941219	0.154573	0.417744
KIF2A	3247.99	0.0828305	0.0812914	0.186997	0.417941
SPCS3	3719.12	0.0719383	0.126934	0.209304	0.418031
SYS1	742.441	-0.154291	0.109665	0.0441765	0.418257
CD82	4444.43	0.0816206	0.0778291	0.187313	0.418257
BCL2L14	1093.09	0.0953581	0.0925672	0.155059	0.418257
CDIPT	1609.5	-0.104115	0.0894194	0.118548	0.418257
PNKP	2796.17	-0.075587	0.0752182	0.214415	0.418257
HS2ST1	741.552	0.165563	0.122393	0.0396086	0.419677
PRKCH	1245.47	0.0956654	0.0881285	0.146863	0.419677
RP11-831H9.11	1125.6	-0.0935935	0.0889679	0.156002	0.419981
HIPK3	2819.42	0.0886386	0.073057	0.13702	0.419981
MED15	2977.69	-0.0764181	0.0794522	0.215697	0.419981
ZSCAN9	337.498	-0.14987	0.143469	0.0626708	0.419981
NAA50	5091.27	0.0802669	0.123916	0.211083	0.420027
TENM3	1205.91	0.0937104	0.0850662	0.147378	0.420192
RHEB	2151.83	-0.089954	0.0750579	0.137928	0.420192
SEPW1	4993.31	-0.0739368	0.0672692	0.188964	0.420256
TPP1	1502.11	-0.0998722	0.0849553	0.12381	0.420351
CLASP1	3455.64	-0.0743122	0.0674326	0.189181	0.420351
GTF2F2	1800.62	0.105976	0.090107	0.112143	0.420351
ZRANB2	2738.19	0.091133	0.141963	0.138421	0.420999
STUB1	3390.59	-0.0771836	0.0792522	0.213338	0.421504
PDIK1L	76.1248	0.205621	0.343534	0.0207214	0.421504
C6orf89	2060.77	-0.0906126	0.076189	0.138048	0.421532
CTNND1	8097.38	0.0644536	0.0604064	0.220379	0.421532
BCR	2494.46	-0.0867188	0.0737682	0.148422	0.42187
SLC51A	4958.22	-0.0659373	0.0625499	0.21311	0.422097
ZBTB5	775.731	0.119225	0.100973	0.0930121	0.422097
WARS	2726.37	-0.0833529	0.0709295	0.153627	0.422097
TSACC	1701.69	0.10552	0.0904784	0.112985	0.422097
LYRM5	1722.43	0.102934	0.150643	0.113076	0.422309
NUDT3	1368.77	-0.104225	0.0865747	0.113228	0.422745
CLK3	2360.22	-0.0888673	0.0780767	0.149066	0.422794
CSNK1G1	2015.04	0.0885396	0.0787745	0.154353	0.423016
PCDHGA1	1534.25	-0.0993653	0.0830306	0.125212	0.423016
PLPP2	218.562	-0.152298	0.176017	0.0575381	0.423016
ATP6AP2	3443.03	0.0716795	0.07153	0.218487	0.42327
BCAR3	3533.75	0.0687401	0.0660747	0.222335	0.423582
KIF18B	160.391	-0.148792	0.182228	0.0577553	0.424034
ARFGEF2	2068.71	0.0727442	0.0726396	0.220015	0.424432
LAMA2	260.285	0.154132	0.152404	0.0593146	0.424432
MME	159.395	-0.137116	0.189605	0.0592953	0.424432
CUL4B	1100.05	0.0973626	0.0975084	0.154081	0.424432
PCDHGB4	1483.45	-0.0982607	0.0833385	0.125929	0.424432
SPAG16	481.357	0.131853	0.132929	0.0853623	0.424877
BTBD16	340.6	-0.148014	0.138918	0.0640908	0.425027
PARP1	2492.81	0.0706421	0.0695099	0.220662	0.425193
RNASEH2C	543.804	-0.159081	0.121639	0.0455406	0.425463
OCRL	1663.21	-0.0962364	0.0788427	0.122123	0.425463
ATRN	3134.46	0.0872425	0.0716657	0.140537	0.425635
RP11-438J1.1	1031.77	-0.100301	0.0910829	0.132655	0.425635
GNB5	856.231	0.0964561	0.0947213	0.155124	0.425924
GTF2H2C	185.678	0.148638	0.176785	0.0597461	0.426219
CENPH	136.797	0.242707	0.297408	0.0204913	0.426219
NDUFS6	1225.69	-0.106045	0.0912712	0.115015	0.426414
LTN1	1586.14	0.102785	0.0918819	0.127141	0.426763
AMMECR1L	1737.97	0.0956419	0.0777002	0.122867	0.426763
AASDHPPT	1565.3	0.106559	0.099196	0.122794	0.426763
KAT2A	1164.88	0.0932695	0.088806	0.155824	0.426935
TMEM185A	329.295	-0.130135	0.129652	0.0861801	0.426993
ZMYM2	2262.67	-0.0745652	0.0771808	0.222825	0.427536
COL18A1	2712.27	0.0754388	0.0792236	0.222951	0.427648
TSPAN5	939.705	0.102151	0.0929851	0.133785	0.427663
WDR35	357.021	0.148262	0.143986	0.064872	0.427859
CSAD	771.362	0.134939	0.103779	0.0648968	0.427893
TNK1	463.719	-0.117466	0.113773	0.107042	0.427945
NUDC	3157.08	-0.08543	0.0737217	0.157664	0.427945
LDLR	12064.9	0.0653402	0.0627992	0.226753	0.427945
MYSM1	1277.68	0.106068	0.104943	0.134046	0.427945
UBASH3B	1651.89	-0.0979063	0.0789674	0.116034	0.428109
RBM10	1277.64	-0.108016	0.0955239	0.116031	0.428109
SAMD5	86.3376	0.258162	0.360313	0.0175844	0.428293
CIC	1932.55	-0.0778164	0.0855691	0.224058	0.428293
PIGC	379.018	0.130026	0.123982	0.08681	0.428293
SSB	3947.16	0.0754368	0.0797351	0.22391	0.428539
MRPL19	1899.97	0.0973591	0.0967436	0.153162	0.428539
VHL	1261.46	0.0964796	0.0838228	0.13467	0.428539
CLIP1	4712.6	0.0682679	0.0661021	0.220417	0.428539
NDUFS1	2524.84	0.0877899	0.0735572	0.143496	0.428791
TPRN	228.858	-0.152555	0.160208	0.0606021	0.428932
FKBP2	888.974	-0.0997352	0.108298	0.153604	0.429355
AKAP10	963.678	0.0965183	0.0961116	0.15804	0.429913
B3GLCT	308.976	-0.152983	0.143854	0.0593435	0.429913
LIPE	334.595	-0.136704	0.134941	0.0772465	0.429996
SIN3A	1110.69	0.0988081	0.0886282	0.135532	0.430375
PBX3	375.784	-0.118591	0.122674	0.108385	0.431028
UPK3B	680.212	-0.169274	0.135302	0.0416811	0.43126
C12orf66	179.121	0.146352	0.182063	0.0592146	0.431607
NFIL3	261.228	-0.15164	0.152293	0.0612319	0.432216
SMC3	1038.46	0.0977054	0.0993345	0.155282	0.43287
UBA52	9074.4	-0.0710289	0.0699899	0.222828	0.433127
SH3PXD2A	9133.47	0.0635424	0.0612228	0.231215	0.433215
MTURN	645.193	-0.160828	0.118472	0.0419448	0.433215
TRMT2A	637.649	0.122614	0.114574	0.097412	0.433432
ZNF585B	338.751	0.129965	0.134192	0.0886673	0.4336
LAMC2	131364	0.0736241	0.0748486	0.223576	0.4336
PDZK1IP1	1413.38	-0.077941	0.142902	0.126497	0.4336
FAM83H	7052.74	-0.0688021	0.0695216	0.232038	0.4336
PNPT1	1188.86	0.0967421	0.096565	0.159992	0.4336
UQCR11	2243.72	-0.0929312	0.0840543	0.145421	0.4336
RP11-343C2.9	1863.33	0.0728328	0.0757052	0.228602	0.4336
RPS23	11609.7	-0.0648488	0.0632699	0.228405	0.4336
SNAP47	1096.21	-0.0994751	0.0899637	0.137038	0.4336
ZNF598	1952.41	-0.0902212	0.0790182	0.145391	0.4336
ELF2	1810.17	0.101624	0.0850026	0.118746	0.43365
LY75	241.51	-0.15247	0.161009	0.0602994	0.433759
C20orf24	3125.85	-0.080798	0.0681194	0.156397	0.433759
MIA3	1330.7	0.0988178	0.0902458	0.137802	0.434032
NSG1	1489.12	0.0964316	0.0806823	0.126959	0.434032
GOLGB1	3775.02	0.0688341	0.0680311	0.228981	0.434032
BROX	828.399	-0.104894	0.114664	0.137691	0.434032
IKBIP	1918.39	0.0991648	0.0964124	0.146016	0.434032
NUP155	814.196	0.0944024	0.0976916	0.166204	0.434032
GTPBP6	968.517	-0.0921816	0.0921054	0.166372	0.434094
LCOR	841.242	0.0965613	0.113506	0.166348	0.434094
COQ7	238.059	0.153333	0.158494	0.0599063	0.434094
LCN2	570.231	-0.123881	0.12784	0.0982353	0.434094
ZNF562	1138.16	0.0976275	0.0882444	0.138275	0.434187
RP11-382A20.3	708.675	-0.128557	0.124659	0.0890596	0.434187
PHRF1	2287.91	-0.0916406	0.0811413	0.147221	0.434187
RAD54L	156.484	-0.143801	0.179854	0.0606526	0.434187
CNPPD1	1053.57	-0.0936023	0.0961837	0.16655	0.434187
CAB39L	509.953	0.11691	0.116364	0.110308	0.434187
JMJD7	226.185	0.176782	0.181906	0.0427414	0.434479
ASIC1	189.326	0.148596	0.170798	0.0622354	0.434479
PCDHGA3	1521.65	-0.0980084	0.082719	0.127673	0.434479
PRDX2	2224.01	-0.0940572	0.0853762	0.14686	0.434724
C14orf159	421.84	-0.13355	0.121522	0.0791967	0.435081
COPG2	783.574	0.115946	0.0985702	0.0988122	0.435085
HDLBP	21937.5	0.0698572	0.0666053	0.235021	0.435503
LY75-CD302	322.558	-0.14489	0.138901	0.0675768	0.436044
SMARCAD1	1319.48	0.104209	0.105426	0.139365	0.436044
CTD-2135J3.4	983.059	-0.0900128	0.0889168	0.168112	0.436044
C9orf40	531.546	0.142652	0.126319	0.0675047	0.436044
UTP11L	995.301	0.123085	0.109194	0.0921498	0.436044
DNAJA2	2568	0.0698294	0.0712817	0.232153	0.436044
XRN2	3094.5	0.070542	0.0720356	0.232487	0.436044
DYNC1H1	23311.2	0.077718	0.0715261	0.203469	0.436274
ETFB	1059.91	-0.0951742	0.098244	0.163288	0.436772
CBY1	672.813	-0.123914	0.109804	0.0900564	0.436813
COL4A3BP	1462.76	0.104237	0.0907088	0.120902	0.436813
ETV3	1429.88	0.0956376	0.0819745	0.13351	0.436884
FXR1	3773.65	0.0741619	0.0715483	0.204136	0.437056
NEK9	1639.59	-0.0952307	0.080213	0.129145	0.437147
CABYR	305.059	-0.151244	0.141173	0.0608461	0.437171
NCK2	1794.57	-0.0971145	0.0826285	0.129404	0.437765
PHGDH	266.059	-0.149809	0.149564	0.0631106	0.437833
RBMX2	408.493	0.14126	0.126526	0.069653	0.4386
KIAA1109	2343.92	0.0891465	0.0786765	0.149219	0.438702
ZNF800	1176.8	0.102838	0.101976	0.140845	0.438702
BCL9	315.811	0.128524	0.130572	0.0910951	0.438722
SLC30A6	970.484	0.0955411	0.0999139	0.170102	0.438722
PCDHGB2	1516.62	-0.0977997	0.08273	0.130079	0.438722
C1S	293.53	-0.150233	0.164966	0.0619432	0.438722
FBXL6	1080.07	-0.121381	0.110342	0.0934749	0.438722
POLR2C	1249.39	0.0912123	0.0876542	0.160661	0.438722
UTP18	1225.39	0.0960042	0.0871023	0.141258	0.438722
ASPHD2	215.398	-0.1514	0.158596	0.0613518	0.438722
NEDD8	4159.05	-0.0672842	0.066914	0.231175	0.438722
TCTA	524.408	-0.126001	0.116451	0.0907686	0.438722
IL10RB	387.046	0.134347	0.128296	0.0806546	0.438782
CNNM2	1526.09	0.0955378	0.0822979	0.134899	0.438829
CHMP2B	1743.92	0.101834	0.0955747	0.135045	0.438861
ETF1	7118.06	0.0669826	0.066738	0.23555	0.438861
MRPS17	654.369	0.118543	0.107259	0.100849	0.438861
TPCN1	727.557	-0.118192	0.106886	0.100757	0.438861
AGO3	698.745	0.13893	0.116913	0.0686262	0.438861
GOT2	5397.63	-0.0681435	0.0632633	0.206619	0.438861
REEP6	108.849	-0.203118	0.322803	0.021844	0.438861
RNF138	402.465	0.127533	0.141277	0.0914053	0.438861
ENO4	1653.21	0.0961387	0.0877733	0.141979	0.43935
MALT1	2355.33	0.0892014	0.080346	0.150442	0.43935
GGH	645.288	-0.137059	0.114077	0.0688165	0.43935
CUL2	1414.44	0.0929112	0.0900777	0.161666	0.439497
FOSL2	4510.86	-0.0688053	0.0702601	0.232943	0.439497
LRP6	1158.25	0.0921738	0.0897339	0.161766	0.439497
MTHFS	287.285	-0.149556	0.144081	0.0639316	0.439497
PCDHGA6	1503.14	-0.0969281	0.0824305	0.131136	0.439497
GNAT2	346.954	-0.127601	0.127387	0.0920526	0.439851
BTN2A2	280.092	-0.150365	0.145687	0.062111	0.439851
EFCAB10	259.463	0.150967	0.161086	0.0619188	0.439851
PHF19	228.448	-0.148766	0.154796	0.0640476	0.439851
GPR157	874.479	0.0917294	0.0941851	0.17211	0.439851
KIAA1671	2839.4	0.066821	0.0678245	0.237942	0.439851
TGIF1	2626.79	0.0814154	0.0712411	0.167674	0.439851
RP11-1012A1.4	2955.78	-0.0823042	0.0717993	0.16216	0.439851
STPG1	787.473	-0.149776	0.10926	0.0491496	0.440651
CARHSP1	2248.17	-0.0957488	0.0917964	0.152401	0.440891
PIK3C3	1477.88	0.0947323	0.0819573	0.136652	0.440893
WBP1	1290.64	-0.108717	0.103778	0.123773	0.440893
IDH1	3380.49	0.0696734	0.071309	0.233906	0.441381
RABGAP1	1748.89	0.0945309	0.0807036	0.132418	0.441876
KREMEN1	497.991	-0.115206	0.119128	0.114762	0.441876
GDE1	2026.3	-0.083218	0.0738285	0.163516	0.441876
PDIA3	14235	-0.0644922	0.0634726	0.234435	0.441876
PCDHGA4	1519.47	-0.0970848	0.0826244	0.132633	0.442017
CD63	7827.59	-0.0778715	0.0788393	0.209747	0.442017
ZNF687	628.037	-0.118051	0.108792	0.102585	0.442612
NDUFA5	747.114	0.126552	0.124029	0.0928655	0.442716
RPE	1539.6	0.101377	0.092687	0.133052	0.442844
ANGPTL6	268.824	-0.149943	0.147432	0.0628487	0.442844
MED21	1337.16	0.09707	0.0865767	0.137778	0.442844
CEP68	297.965	-0.149441	0.141048	0.062643	0.442844
LSM3	1114.03	0.0974284	0.104246	0.16457	0.443414
CSNK1G3	1259.18	0.106761	0.0990337	0.125027	0.443414
CDV3	8395.68	-0.0713459	0.0750044	0.244933	0.443581
OSBP	2500.24	-0.0844106	0.0723948	0.153423	0.443581
RBM3	6207.22	-0.0648251	0.0657259	0.240909	0.443581
TTC4	1017.03	-0.0903201	0.0925485	0.174894	0.443918
GLG1	3598.52	0.0705231	0.0736261	0.237587	0.443918
PLIN3	6389.41	0.0652587	0.0683339	0.245474	0.444175
SHTN1	2047.58	0.0875931	0.084651	0.17097	0.444398
NCKAP5L	1130.19	-0.118746	0.103062	0.096156	0.444398
EIF2AK4	3894.02	0.0688204	0.0653458	0.212056	0.444532
NMB	98.1391	-0.228407	0.29532	0.0224207	0.444532
RAB21	1557.62	0.0986802	0.0905812	0.138839	0.444573
EFR3A	3028.15	0.0708581	0.0761963	0.242755	0.444716
CXorf56	452.261	0.114091	0.115284	0.116489	0.445502
MRPL45	812.504	0.0919932	0.098525	0.176011	0.445502
FEM1C	878.385	-0.0941956	0.0983082	0.166265	0.445649
TM2D2	1436.65	-0.0949326	0.0812695	0.134683	0.445649
C14orf142	205.807	0.147754	0.165842	0.0635992	0.445649
STAT6	6848.55	-0.0725583	0.07599	0.24308	0.445649
AIM1L	1187.51	-0.0890704	0.0903632	0.176598	0.446304
ARHGEF1	2598.01	-0.071274	0.0777073	0.244329	0.446304
CDC23	1147.21	0.0878988	0.0844233	0.171136	0.446304
DUSP23	213.272	-0.171635	0.184074	0.0452296	0.446304
MFI2	683.806	-0.165866	0.136848	0.0450085	0.446638
TOLLIP	3649.72	0.0675288	0.0714494	0.248126	0.446638
QKI	2487.65	0.0892559	0.0851532	0.167038	0.446759
PSMF1	2812.4	-0.0676905	0.0696641	0.24486	0.446759
RBM15	516.804	0.130247	0.118735	0.0840484	0.44677
SLTM	3095.41	0.0864883	0.0744194	0.156049	0.44677
AKT1	3338.56	-0.0710153	0.0767108	0.244479	0.44677
EHD1	4463.88	0.0660911	0.0691796	0.249067	0.44677
ZNF440	374.95	0.139467	0.128699	0.0729641	0.44677
ITSN1	1853.36	0.0825189	0.0753015	0.173057	0.44677
CRNKL1	750.841	0.115269	0.103111	0.104929	0.44677
AMFR	1740.04	-0.092795	0.0802328	0.13549	0.44677
FKTN	995.293	0.101313	0.106619	0.14704	0.44677
KIAA0196	2101.64	0.0818783	0.0727314	0.167682	0.44677
CAP2	628.766	0.115085	0.104583	0.104937	0.44677
RPL22	7315.79	-0.0617314	0.0611876	0.244732	0.44677
ARMT1	950.57	0.0924437	0.104159	0.177466	0.44677
ZFR	2745.89	0.0830667	0.0765569	0.173702	0.447346
MCMBP	1471.25	-0.0986713	0.0844691	0.12809	0.448817
ENAH	4143.98	0.0681642	0.0675281	0.216171	0.448991
MAGT1	2455.34	-0.0885262	0.0849727	0.168808	0.449131
C19orf43	2708.8	-0.0699844	0.0765041	0.247439	0.449131
PPIP5K1	427.386	-0.141097	0.128824	0.0719624	0.449277
ZNF525	599.112	0.122233	0.111964	0.0957262	0.449543
HN1L	7163.72	-0.0611753	0.061743	0.247355	0.449633
SNX6	3839.2	0.0716382	0.0825185	0.247573	0.449883
SLC1A5	3749.59	0.067998	0.0700912	0.247635	0.449883
HERC6	1135.76	-0.0915274	0.0921939	0.169402	0.44989
COLGALT1	3017.24	-0.0841431	0.0790828	0.17526	0.449935
PSMB8	379.887	-0.130672	0.124937	0.0850482	0.449957
PRDM1	182.56	-0.144707	0.166121	0.0649645	0.450201
ADGRL2	318.924	0.140089	0.136285	0.0738631	0.450201
PBRM1	2037.51	0.0825794	0.0763287	0.169689	0.450201
IDI1	5563.88	0.0726215	0.0812219	0.2447	0.450421
PRPF40A	4198.3	0.0716515	0.0818578	0.252612	0.450421
ANKIB1	2524.73	0.0861503	0.0755622	0.158471	0.450845
TRIM41	1158.13	-0.0909829	0.0970409	0.174835	0.450942
CLU	260.95	-0.147028	0.155198	0.0656679	0.450978
HOXB7	210.161	-0.147024	0.159091	0.0652246	0.4511
HDAC1	3380.11	-0.0664814	0.06863	0.245396	0.4511
MARCKS	7779.46	0.0680173	0.0727887	0.249642	0.451716
TMEM9	1121.65	-0.0912902	0.0989266	0.181221	0.451943
AC002310.11	362.436	-0.113216	0.125405	0.119979	0.451943
BCAR1	3185.66	-0.0850866	0.0795161	0.170911	0.451943
TFDP1	3250.31	0.0641704	0.0670965	0.250231	0.452194
PCDHGA8	1458.87	-0.0943318	0.0826636	0.138693	0.452194
ATAD1	1767.98	0.0950728	0.0893024	0.150701	0.452237
FKBP9	3291.89	-0.0642171	0.0697669	0.254592	0.452237
PCDHGB1	1521.22	-0.0977782	0.0827401	0.130185	0.452237
TLDC2	438.359	-0.13771	0.127384	0.0745693	0.452237
GTF2E2	1154.12	0.0871101	0.0848983	0.175905	0.452237
PRSS12	1057.58	-0.112457	0.0928085	0.0997427	0.452277
HMGCL	642.053	-0.132821	0.110857	0.0730686	0.452288
RHOT1	743.343	0.121116	0.110286	0.0972103	0.452615
KCTD2	2922.24	-0.0808502	0.0692782	0.160198	0.453221
PSMA5	2729.35	-0.0823174	0.0701272	0.160218	0.453221
CDC37	6408.71	-0.066958	0.0695698	0.247841	0.453333
CLPTM1L	3194.67	-0.0839225	0.0737553	0.160365	0.453355
INTS10	1581.54	0.0912472	0.0821386	0.151418	0.453355
CLIC4	10612.5	0.0676938	0.0762068	0.220813	0.45342
CEP97	468.231	0.139867	0.138441	0.0750026	0.453507
BMS1	2616.55	0.0768732	0.0694394	0.172451	0.453567
FAM212B	2177.36	0.0841971	0.0776972	0.172774	0.454288
MAFG	1602.93	0.0891806	0.0781913	0.151979	0.454388
HOXC4	499.92	-0.127258	0.114715	0.086838	0.454607
PCDHGA2	1530.43	-0.0973726	0.0827702	0.131504	0.454607
S100A6	34468.7	-0.0641558	0.0726186	0.257167	0.454607
ZNF621	897.813	0.0983745	0.098833	0.152307	0.454853
GXYLT1	864.748	0.121915	0.121041	0.100839	0.454915
PPIL1	902.467	-0.112844	0.0953117	0.100837	0.454915
DVL3	1871.35	-0.0896482	0.0838804	0.162343	0.455021
NEDD8-MDP1	4207.82	-0.068558	0.066994	0.222456	0.455243
RNF24	597.88	-0.154871	0.116113	0.0468488	0.455505
RRN3	2590.89	0.0792904	0.0735745	0.173911	0.455618
SFXN4	453.97	-0.136171	0.120267	0.0740546	0.455618
STX2	964.687	-0.0887237	0.0912888	0.178618	0.455618
CIDEB	2284.82	0.0681907	0.0746058	0.255381	0.456337
CCT6A	7662.3	0.0638231	0.0671207	0.255124	0.456808
CCDC146	233.327	0.144152	0.151242	0.0689679	0.456971
METAP2	2683.7	0.0823399	0.0756994	0.174803	0.457287
DARS2	1074.6	-0.0884983	0.0885202	0.174775	0.457287
ZFP92	173.934	-0.168462	0.183053	0.0474548	0.4573
RP5-972B16.2	3372.71	0.0672525	0.0729477	0.255788	0.45735
UPK1B	1139.09	-0.0872986	0.0846563	0.175086	0.457382
TSPO	5123.47	-0.0698489	0.0813684	0.260161	0.457382
SPECC1	1298.41	0.0861253	0.0820636	0.175086	0.457382
PVRL1	3653.12	0.0706097	0.0780951	0.25226	0.457386
FAM160B1	896.322	0.0946777	0.108383	0.175181	0.457386
PAWR	3081.6	0.088561	0.0900984	0.175279	0.457499
RPL27	10333.5	-0.0629783	0.0669216	0.261008	0.458181
PRR13	2636.79	-0.0813514	0.070493	0.163604	0.458238
RP11-574F21.3	3793.7	-0.0644364	0.0669098	0.261258	0.458361
TTLL4	469.487	-0.135302	0.118714	0.0749055	0.458438
FIS1	1910.87	-0.0854238	0.0823628	0.175924	0.458517
ZNF451	1328.16	0.102938	0.0959092	0.133717	0.458517
PCDHGA5	1513.57	-0.0962683	0.0824612	0.13386	0.458878
PECR	519.615	-0.150772	0.119176	0.0533128	0.459158
ESYT1	5213.66	-0.0688908	0.0757327	0.262521	0.459158
VRK2	769.276	-0.129314	0.104653	0.0752342	0.459158
MAPK9	930.778	-0.0881088	0.0906677	0.181225	0.459158
CCT8	6070.17	0.0665552	0.0710327	0.25404	0.459158
ACSS2	1210.89	0.102302	0.0949558	0.134077	0.459158
TUSC3	1026.89	-0.0855322	0.0865865	0.187208	0.459158
BRI3	3900.75	0.0613448	0.0642889	0.253587	0.459721
CUL1	2308.36	0.0663642	0.0722638	0.259544	0.459888
SLC22A15	918.845	0.0981417	0.100202	0.155695	0.459888
GRSF1	3319.96	-0.0662378	0.0734069	0.263196	0.459888
PRKRIR	944.644	-0.0913466	0.101605	0.181996	0.459914
ASCC2	1982.32	-0.0860921	0.0834307	0.177271	0.459914
MALSU1	1114.54	0.0930784	0.103316	0.177156	0.459914
HNRNPUL2	4950.36	-0.0671508	0.0650687	0.22722	0.459914
KLK10	1360.39	-0.0891586	0.090747	0.177457	0.460199
EPT1	2470.66	0.0725703	0.0871547	0.260481	0.460209
VPS35	5666.28	0.0665899	0.0702578	0.254881	0.460209
EFCAB14	2945.29	0.0674039	0.0747917	0.260532	0.460209
NT5C	436.857	-0.137755	0.132607	0.0757875	0.460209
ZNF808	275.335	0.143095	0.146856	0.0702225	0.460209
SMAD4	982.396	-0.0953974	0.0937561	0.156109	0.460209
ZKSCAN2	174.998	-0.134086	0.171834	0.0702797	0.460209
CRLF1	9497.95	-0.0656597	0.0698166	0.256099	0.460209
PPARGC1B	224.258	0.143074	0.153775	0.0702458	0.460209
BNIP2	2146.64	0.0863872	0.0853526	0.178021	0.460246
YTHDF2	2282.07	0.0804046	0.0730493	0.166624	0.460246
MED14	1119.43	0.0845138	0.0853387	0.18892	0.460437
MAPK13	967.595	-0.0857572	0.0892672	0.188904	0.460437
SEPP1	902.254	0.0892582	0.0996914	0.18924	0.46083
KLK7	530.237	0.152176	0.122911	0.0539138	0.46083
ARPC4	3494.84	-0.0641402	0.0679417	0.256918	0.46083
PRIM2	322.906	0.111075	0.126307	0.125372	0.461071
SIN3B	3253.84	0.0661279	0.0735717	0.26562	0.461082
ZDBF2	345.614	0.137994	0.13325	0.0761703	0.461246
GCC2	1295.29	0.104015	0.102163	0.136031	0.461647
C19orf48	768.308	-0.129582	0.106842	0.0762978	0.461735
ERO1B	231.41	0.143932	0.161729	0.0683742	0.461735
TAF3	312.054	0.122676	0.129731	0.101775	0.461899
AC007192.4	2179.07	-0.081181	0.0779854	0.185446	0.461919
CDC25A	209.533	-0.137799	0.170269	0.0686919	0.462269
URB2	702.262	0.144211	0.107893	0.0542786	0.46227
KDM7A	565.839	0.119303	0.111032	0.101702	0.46227
PARVA	2231.32	0.0805241	0.0720958	0.168199	0.46227
WIPI2	2574.59	-0.0851074	0.0764744	0.16728	0.46227
PTGR1	1732.76	-0.0823183	0.0778717	0.180072	0.462708
GPATCH8	1447.27	0.0910904	0.0815996	0.15097	0.462708
USP14	4028.34	0.0673168	0.0775224	0.263313	0.462708
TTL	1804.41	0.0827918	0.0786165	0.179993	0.462708
CPEB3	86.7059	0.188035	0.293708	0.025213	0.462798
SLC25A46	1583.67	0.0944717	0.0925162	0.158481	0.462798
ATG10	11637.3	-0.0605042	0.062822	0.25945	0.462798
CCNE1	294.624	-0.143421	0.140535	0.0695275	0.462799
TSEN15	755.3	0.119615	0.112549	0.102124	0.46285
HEBP2	2214.82	-0.0656683	0.07121	0.264752	0.463387
HIST1H2BC	1100.62	0.0840699	0.0857924	0.191709	0.463613
EPG5	1887.26	-0.084378	0.0779736	0.169219	0.463613
FANCA	656.937	-0.129671	0.107863	0.0771002	0.463906
CARM1	2006.65	-0.0824871	0.0742041	0.168683	0.464098
SLC2A13	92.7054	0.204132	0.289219	0.025373	0.464514
ATR	1554.09	0.0878759	0.089411	0.181377	0.464514
LMAN2	2482.57	-0.0673479	0.0760421	0.266448	0.465454
PSD4	1367.6	-0.0944346	0.0897565	0.152621	0.465747
AK1	555.523	-0.114647	0.110403	0.113956	0.465876
CYB561D1	392.254	0.128278	0.133536	0.0913375	0.465876
HIGD2A	572.746	-0.119762	0.116255	0.103249	0.466396
RAB35	2370.65	-0.0666645	0.0761444	0.268135	0.467754
NAMPT	4101.87	-0.0746931	0.0815629	0.234739	0.467871
PAK3	106.067	-0.234748	0.308991	0.0210703	0.467871
HSBP1L1	721.095	-0.110676	0.100419	0.114625	0.467871
TSC22D4	1302.79	0.0927945	0.0860709	0.153532	0.467871
S100A3	402.027	-0.109059	0.121376	0.128678	0.467886
AC087350.1	396.203	0.126537	0.12158	0.0919733	0.467886
MPI	1480.26	-0.0832587	0.0802383	0.183295	0.467886
TMEM86A	577.572	0.1563	0.122257	0.0494985	0.468278
UHRF1BP1	1167.63	0.0822446	0.0839543	0.194705	0.468321
TCP11L1	2378.89	-0.081263	0.0729968	0.171962	0.468321
REST	1272.94	0.0977795	0.0980923	0.15408	0.468321
COPZ1	3325.17	0.0609416	0.0658183	0.273178	0.46833
CLN8	1702.76	0.0875631	0.077086	0.154262	0.468556
ITGA2	5972.82	0.0630708	0.0699116	0.265021	0.468764
SOX12	1022.66	-0.0943255	0.0950131	0.162048	0.46931
ASAH1	2738.23	0.0644256	0.0754156	0.270489	0.469786
POU3F1	80.1532	0.187263	0.289021	0.025889	0.470215
DROSHA	1197.67	0.0830405	0.0853022	0.196136	0.470215
CEBPZOS	1514.38	0.0953161	0.0968828	0.155346	0.470215
MSLN	8663.12	-0.0627941	0.0711255	0.275351	0.470215
PXN	15047.6	0.0614388	0.064824	0.266061	0.470215
TSPYL1	3593.77	-0.0662462	0.0662383	0.237411	0.470215
PCDHGB3	1510.77	-0.094523	0.082264	0.14087	0.470215
LDHA	51010	0.0537603	0.0623495	0.266875	0.470215
MYO5A	4372.65	0.0578319	0.0628906	0.270349	0.470215
ATP1A1	10541.9	0.0680848	0.0718177	0.237071	0.470215
ZNF236	412.404	0.108787	0.114291	0.129989	0.470215
ADAM15	7709.25	-0.0680321	0.0760401	0.265686	0.470215
CACHD1	230.273	-0.142131	0.154414	0.070647	0.470215
ATP5A1	8606.33	0.0567799	0.0598319	0.275725	0.470367
ZNF776	371.316	0.120805	0.125284	0.105437	0.470795
KCTD17	279.223	-0.163792	0.172339	0.0504468	0.470974
MT1A	2599.13	-0.0856499	0.087415	0.185876	0.470974
STAU1	3044.97	-0.0773124	0.0684906	0.173273	0.471183
RPL36	5856.41	-0.0633028	0.077156	0.267926	0.471183
TCEB2	2223.92	-0.0849011	0.0848351	0.186437	0.471807
ZNF780B	359.741	0.108784	0.122102	0.130865	0.471807
CTC-554D6.1	1877.69	0.0690027	0.0842679	0.273291	0.471807
CELSR1	3386.58	-0.0786307	0.08867	0.239364	0.472455
MAP3K7CL	322.033	0.135894	0.134581	0.0795878	0.472467
STC2	183.147	-0.134776	0.168326	0.0720662	0.472492
ANKRD52	5315.9	-0.0647418	0.0698806	0.269185	0.472492
SREK1	1831.81	0.101393	0.0979298	0.142237	0.472603
AZIN2	159.119	-0.161362	0.18327	0.0508114	0.472603
LTBP1	553.477	0.158786	0.133503	0.0504877	0.472603
FAM171A1	807.18	-0.093245	0.0939167	0.164625	0.472603
STC1	145.415	-0.129847	0.171494	0.071453	0.472603
PXDN	7059.51	-0.065681	0.0738197	0.273868	0.472603
CLASP2	2321.28	0.0764665	0.0720747	0.193929	0.473051
PLCB4	171.42	-0.135062	0.163185	0.074116	0.473052
RABGEF1	2972.52	-0.0743413	0.0678279	0.187621	0.473052
DPY19L4	847.299	0.116572	0.113347	0.109311	0.473678
VTI1B	1536.25	-0.0910713	0.0824282	0.152459	0.474086
INO80B	844.241	0.0881114	0.0935737	0.188377	0.474181
DBT	1240.38	0.0872773	0.0929287	0.188296	0.474181
ALG10B	167.368	-0.133175	0.1673	0.0743833	0.474181
RPF2	969.884	0.0878827	0.107177	0.199672	0.474181
PRMT3	831.463	0.0902741	0.101662	0.188568	0.474534
TFAM	1028.15	0.091038	0.150009	0.109734	0.474564
VMA21	953.015	0.0958397	0.105624	0.165888	0.474564
SRP14	5360.82	-0.0583485	0.0627475	0.276198	0.474942
SETD7	3738.29	-0.0623492	0.0684583	0.272687	0.475536
PCNXL4	4405.85	-0.0650385	0.0662263	0.24255	0.475536
RP11-159D12.5	3868.45	0.0700505	0.083469	0.276918	0.475536
MYO5C	426.027	-0.12526	0.123317	0.094905	0.475536
ZNF667	178.947	0.13461	0.163406	0.0747937	0.475536
C7orf73	1211.91	0.0978398	0.0915641	0.143982	0.475654
ITGB5	2038.37	-0.0864298	0.0842196	0.1775	0.475788
POLG	2515.82	0.0774851	0.0718318	0.189601	0.475788
ATP6V1C2	3595.77	-0.0618934	0.0667164	0.271949	0.475788
TRAPPC12	1775.48	0.086911	0.077465	0.15922	0.476022
ALDH3A2	1837.98	0.0819256	0.0750592	0.177065	0.476596
SLC12A9	1280.71	0.0843762	0.0866511	0.190159	0.476596
EDEM1	3594.96	-0.0609254	0.0661285	0.274038	0.476755
EIF2D	1179.59	-0.106593	0.0895106	0.110709	0.476755
EPGN	9016.34	0.0646159	0.0732307	0.273094	0.477017
RP5-1052I5.2	702.252	0.155494	0.12456	0.0514178	0.477268
FPGS	1508.8	-0.0926639	0.0890398	0.159939	0.477268
MSANTD3	1252.34	-0.0896083	0.0867417	0.167794	0.477553
VWA5A	1316.34	0.0824264	0.0814295	0.191033	0.477697
TAF4B	277.641	-0.140716	0.14293	0.0731169	0.477697
ZNF626	572.536	0.11922	0.117114	0.108203	0.477697
RPL12	11241.3	-0.0616625	0.0658705	0.273919	0.477697
SNIP1	568.17	0.129828	0.113135	0.081485	0.47788
EEF1E1	633.475	-0.117453	0.116474	0.108308	0.47788
PTAFR	1044.75	0.0833494	0.0895494	0.202859	0.47788
COG3	1076.43	0.110076	0.0956448	0.111364	0.477893
PAPD4	932.047	0.0931403	0.0944622	0.168322	0.477893
MRPL21	620.716	-0.114915	0.106251	0.108464	0.478075
LPGAT1	1164.74	-0.0860491	0.0991008	0.203196	0.478158
RNGTT	810.533	0.0857093	0.097204	0.203355	0.478402
RPL34	6214.26	0.0570733	0.0624393	0.285215	0.478436
WDR75	1843.16	0.0662656	0.0778131	0.281513	0.478586
XPC	1546.61	0.0884272	0.0792111	0.155665	0.478586
TRIM2	628.877	-0.117234	0.115286	0.108785	0.478586
ORC2	1206.27	0.0967487	0.0984341	0.168861	0.478586
MED22	804.532	-0.0946408	0.102314	0.169117	0.478989
STX18	1771.47	0.0834106	0.0755241	0.16163	0.479719
CAPRIN2	1004.67	0.110974	0.0982205	0.112182	0.479982
PIK3R3	831.671	-0.0834392	0.0911946	0.204932	0.480809
PRR14L	1359.85	-0.0822384	0.0822736	0.193501	0.480809
PREB	1171.57	-0.0903583	0.090158	0.169906	0.480809
BCAS3	436.251	-0.106344	0.12332	0.135753	0.480809
PPARA	628.134	0.148794	0.113152	0.0521613	0.480809
MFAP3	1873.83	0.0856889	0.0850194	0.181082	0.480809
ZNF319	437.246	-0.106433	0.123885	0.135873	0.480931
DNAJC2	1053.49	0.0861883	0.101951	0.20542	0.480931
YEATS4	244.317	0.138993	0.15552	0.0739357	0.480931
UBE2Q2	2259.11	0.0790486	0.0800584	0.200307	0.480931
LLfos-48D6.2	8257.47	-0.0626636	0.0691737	0.248428	0.481018
CDC42	10110	0.06072	0.0679485	0.283725	0.481248
PDK2	236.048	-0.138892	0.15305	0.0742757	0.481248
RPL28	7425.54	-0.0647529	0.0759171	0.283803	0.481248
NDUFA1	1571.65	-0.0922949	0.0864328	0.157512	0.481262
ZSWIM4	359.735	0.106723	0.119809	0.136543	0.481262
UBTF	1887.92	-0.0808119	0.0743053	0.181791	0.481262
KAT7	627.472	0.113644	0.104404	0.110087	0.481262
MBNL1	3542.87	0.0700679	0.0769902	0.248881	0.481262
ARHGEF28	3515.92	0.0644376	0.0658678	0.249353	0.481262
RRP1	1009.18	0.0839809	0.0893865	0.199658	0.481262
CREB1	1323.33	0.0911525	0.0914966	0.171033	0.481262
RPL24	8773.03	-0.0571369	0.0624177	0.289022	0.481262
POFUT1	1840.95	0.0768371	0.0744067	0.201415	0.481477
GAREM1	530.91	0.11792	0.12431	0.110252	0.481477
ADGRE2	243.721	0.161652	0.159229	0.0528774	0.481549
MORF4L1	8169.64	0.0547118	0.0597665	0.285295	0.481932
EPSTI1	317.569	-0.124282	0.131411	0.0979033	0.481932
TWF1	5300.12	0.0538599	0.123804	0.279787	0.481932
FAM208B	2934.67	0.0592446	0.0697452	0.286234	0.48216
ATP5F1	4211.97	-0.0584109	0.0645072	0.285721	0.482179
GMPPB	953.672	-0.110495	0.100146	0.113664	0.482179
FERMT2	650.336	-0.115015	0.110117	0.110784	0.48271
PCDHGB5	1441.92	-0.0921539	0.0830355	0.148767	0.48273
DOCK1	2058.87	0.0789133	0.0763916	0.195809	0.48273
NCK1	1407.86	0.0892544	0.0841978	0.164296	0.48273
MYLIP	254.358	0.161193	0.154216	0.0531627	0.48273
ARPC4-TTLL3	3991.33	-0.0584256	0.0661893	0.291472	0.48308
TTC19	2321	-0.0810169	0.0766853	0.183647	0.483255
C19orf33	2328.16	-0.0834945	0.0866704	0.196304	0.483365
MAP2K7	1275.75	0.088919	0.0840864	0.1647	0.483376
NPDC1	822.964	-0.11072	0.100487	0.114365	0.483864
DYNC2H1	972.132	0.0903571	0.0907326	0.172921	0.483908
KCTD7	3450.21	-0.0592119	0.0652963	0.284059	0.484114
UIMC1	649.841	-0.108044	0.102791	0.1232	0.484114
WIPF1	57.7741	-0.149165	0.245065	0.0266656	0.484114
NCAPG2	347.135	-0.105523	0.12022	0.138496	0.484114
LRBA	3121.72	0.0719568	0.0676832	0.203731	0.484114
RP11-411B6.6	2264.08	-0.065711	0.0806147	0.289203	0.484114
RPL10	19650.6	-0.0622051	0.0709339	0.28274	0.484114
CHST11	632.979	-0.142218	0.110923	0.0595138	0.484114
PIK3C2G	244.366	0.160954	0.161301	0.0534777	0.484114
UBFD1	2463.25	0.0751301	0.0699249	0.183394	0.484114
DERA	805.076	0.0865727	0.0959864	0.19711	0.484114
HSD17B4	3278.43	0.0594565	0.0659379	0.284376	0.484354
FAHD1	978.371	-0.0811497	0.0867815	0.209553	0.48455
ZDHHC2	235.939	-0.130422	0.165544	0.0762242	0.48455
QRSL1	483.548	0.12224	0.118236	0.0992321	0.484721
TTC1	2024.96	0.0842994	0.0824745	0.184521	0.485117
BICD2	7831	0.0566017	0.0611586	0.285423	0.485117
LIPA	8004.45	0.0664462	0.0698803	0.253871	0.485117
C11orf54	277.707	0.134388	0.151997	0.0783051	0.485117
CYFIP1	5522.36	0.0575456	0.0634848	0.28966	0.485117
COX18	299.502	0.138753	0.138671	0.0759398	0.485344
CA12	7609.68	0.0599882	0.0690118	0.285862	0.485344
C11orf98	1007.64	-0.107506	0.0942884	0.115432	0.485344
PTPRG	1462.96	0.0841732	0.0791607	0.174517	0.485344
SPRED2	1546.53	-0.0851184	0.0802476	0.174671	0.485453
LTB4R2	1961.88	0.0816636	0.0785778	0.185034	0.485453
STAG1	685.468	0.143393	0.114199	0.0601197	0.486127
RAET1E	216.177	0.13825	0.153254	0.0763247	0.487092
RNF207	232.386	-0.136635	0.152119	0.0769312	0.48711
MICA	2336.16	-0.0745439	0.0725229	0.20644	0.487247
GMPPA	758.744	-0.112524	0.104713	0.113221	0.488002
LATS2	789.457	-0.140163	0.108802	0.0605233	0.488498
RP11-212D19.4	3629.53	-0.0583224	0.0667303	0.297661	0.488498
FAM200A	286.557	0.137779	0.13961	0.077252	0.488498
DTWD2	204.975	0.157966	0.176101	0.0544015	0.488649
IARS	6301.8	0.0555429	0.0616725	0.298562	0.489342
C1orf105	310.272	0.136112	0.135546	0.0793338	0.489342
ABCG2	352.304	0.130119	0.128685	0.0874107	0.489342
RPL14	11551.3	-0.0583084	0.0603856	0.25781	0.489867
C1orf122	1749.04	-0.0865724	0.0808941	0.168827	0.490019
TMPO	964.691	-0.0854941	0.105215	0.207164	0.490944
SUPT5H	4505.41	-0.0692534	0.0756093	0.258609	0.490998
CCDC88C	340.357	0.130288	0.132653	0.0879134	0.491123
CLMN	348.956	0.104664	0.119143	0.141761	0.491123
BET1	669.024	0.115736	0.117453	0.114383	0.491123
EIF3E	6388.99	0.0635332	0.0770586	0.29075	0.491123
HSPB1	26641.5	-0.0641688	0.080295	0.290256	0.491964
PLCD4	410.339	0.122109	0.126091	0.101896	0.492263
PGGT1B	760.989	0.113304	0.108557	0.114948	0.492263
BAK1	3834.25	0.0618724	0.0720047	0.292012	0.492263
EEF1D	7969.33	-0.061854	0.0680583	0.291871	0.492263
C14orf1	1197.6	0.0814519	0.0907275	0.215102	0.492263
PRR5-ARHGAP8	1647.37	0.0915807	0.0838349	0.154321	0.492263
DUS1L	1594.14	-0.0855207	0.0832407	0.178542	0.492263
CLSTN3	1119.74	0.0825245	0.0946736	0.214838	0.492263
PROSER3	390.632	-0.121334	0.121151	0.101832	0.492263
RPS17	12108.5	-0.0648232	0.0712435	0.260224	0.492263
PFKFB2	1660.94	0.0821692	0.0865524	0.203207	0.492378
ACSL3	4972.53	0.0608323	0.0728394	0.302333	0.492695
PDS5A	3742.08	0.0616515	0.0758028	0.302566	0.492712
TEX2	2731.61	0.0771659	0.0721608	0.19047	0.492712
MROH7-TTC4	1024.16	-0.0834091	0.0903746	0.203557	0.492712
UBR4	5983.38	0.0603671	0.0723667	0.297885	0.492965
IGFBP3	261.193	0.13782	0.14685	0.0779885	0.493031
LYAR	985.614	0.109972	0.10253	0.118736	0.4937
SH3D21	2344.51	0.0803428	0.0859968	0.211624	0.494338
TRABD2B	177.201	-0.125481	0.165892	0.0783517	0.494338
RPL18A	13888.1	-0.0685768	0.0792367	0.294495	0.494338
TRIB1	333.121	-0.103803	0.119079	0.143706	0.494338
TBC1D9	1073.78	-0.0790605	0.0846822	0.216912	0.494338
ANXA8	8522.73	-0.0570914	0.067613	0.293436	0.494338
MT-CO1	162530	0.0555792	0.0695719	0.303981	0.494338
CNOT2	1267.09	0.0932929	0.0881757	0.155931	0.495264
POFUT2	906.696	0.109117	0.102035	0.119429	0.495417
AP2S1	3245.62	-0.0621559	0.0747614	0.294554	0.49561
DGKG	226.574	0.136095	0.147976	0.0785055	0.49606
ELOVL1	3621.87	-0.0623404	0.0771988	0.300961	0.496112
POLR3D	994.341	0.0884185	0.0904177	0.180955	0.496112
NELFCD	1772.06	-0.0890859	0.0805816	0.156652	0.496131
EIF3L	5722.85	-0.0578898	0.0658438	0.301148	0.496131
MED13	2086.19	0.0811844	0.0798903	0.191811	0.496131
RP5-1021I20.4	1500.75	0.087685	0.0820691	0.166955	0.496131
PEX10	1018.23	-0.104769	0.0923642	0.119897	0.496131
RPLP0	30468.8	-0.0597923	0.0700967	0.301388	0.496131
BLOC1S6	1287.67	0.0949455	0.10102	0.167691	0.49661
ARFGAP3	1169.24	0.0806057	0.0841124	0.206588	0.49661
PGLYRP4	300.602	-0.135629	0.147188	0.0789011	0.49661
PLCG1	2961.83	-0.0765153	0.0720474	0.193841	0.49661
ARHGAP8	1158.76	0.0787407	0.0866303	0.219597	0.49661
ZFHX3	522.565	-0.112306	0.108673	0.117115	0.49661
SRR	1444.76	0.0908701	0.0839722	0.156917	0.49661
SENP6	1347.88	0.0969257	0.0991987	0.157448	0.49661
NDUFS8	1008	-0.105741	0.0942312	0.120105	0.49661
ANAPC15	478.979	-0.118718	0.113169	0.103887	0.49661
TRIB2	367.152	0.123338	0.123366	0.103613	0.49661
PRDM2	1492.46	-0.0839046	0.0811549	0.182173	0.49661
LRIG3	517.086	0.119049	0.111888	0.103917	0.49661
DPY30	2595.02	0.0786989	0.0768035	0.19255	0.49661
LAMTOR3	1512.97	-0.0881903	0.0899079	0.181914	0.49661
ECHDC3	156.801	-0.127891	0.160957	0.0816986	0.49661
BHLHB9	243.24	0.133669	0.147184	0.081928	0.496872
LAMP2	6828.11	0.0587164	0.0646306	0.298677	0.496872
MFAP5	5020.65	0.05453	0.0616613	0.308495	0.497019
DUSP8	193.206	-0.127606	0.162885	0.0795746	0.497857
TDRP	1598.05	0.0852232	0.0812574	0.174752	0.498696
NFIA	694.542	0.139814	0.111203	0.062959	0.498696
TMEM184A	484.545	0.102261	0.108019	0.146315	0.498764
ESRP1	3523.66	-0.0569992	0.0657786	0.305047	0.498823
ENTPD6	2523.32	-0.0768731	0.0717663	0.194277	0.498823
PIP5K1A	3543.7	0.0564816	0.0643651	0.299638	0.49961
SF3B4	1480.3	-0.0906682	0.0926243	0.175417	0.499819
GUK1	6780.69	-0.0615259	0.0705491	0.301365	0.500051
JMJD1C	2089.61	0.0789019	0.0815765	0.209363	0.5001
ST13	6559.33	0.0557427	0.0647381	0.300286	0.500174
SCAMP4	1391.38	-0.0871492	0.0853204	0.175768	0.500303
BCAS2	998.574	0.0795332	0.0893617	0.222395	0.500682
DDX41	1308.29	-0.0926285	0.096468	0.170061	0.50076
FIGN	358.074	-0.128938	0.130568	0.0894692	0.501035
TUSC2	1310.59	0.0852737	0.085342	0.184737	0.501134
ELOF1	981.758	0.0790408	0.0881246	0.222868	0.50123
MPV17	1066.59	0.0892375	0.0932329	0.185074	0.501533
TESK1	421.846	-0.112859	0.116001	0.119505	0.501533
ASNSD1	1148	0.109421	0.105083	0.1224	0.501533
IRF9	1168.66	-0.0795983	0.0871791	0.216782	0.502488
SLC16A3	11417.6	-0.0615438	0.078386	0.313848	0.502488
WEE1	579.265	0.127645	0.121623	0.0899597	0.502488
C5orf28	480.768	-0.127761	0.126163	0.0898942	0.502488
MCM5	418.854	-0.102129	0.112002	0.148118	0.502488
HDAC4	370.417	-0.102144	0.115215	0.148516	0.503408
POLR3G	1020.18	0.0819162	0.107032	0.22443	0.503447
PPP2CA	4451.52	0.0556737	0.0678926	0.309956	0.503989
SLC4A2	2124.93	-0.0637579	0.0842662	0.31106	0.504095
RP13-1032I1.10	1868.67	-0.0603394	0.0743593	0.310919	0.504095
RP11-872D17.8	635.784	-0.107337	0.109222	0.132802	0.504095
HOMER3	3760.58	-0.0656108	0.0774902	0.305374	0.504095
LPAR1	986.091	0.0867548	0.089661	0.187115	0.505373
DSTN	11292.5	-0.0620097	0.0769205	0.305238	0.505426
FIP1L1	1265.74	0.0883838	0.0861167	0.172589	0.505469
CLTA	5275.44	-0.058734	0.0622	0.273309	0.506015
ZNF786	247.876	-0.130719	0.14907	0.0843145	0.506295
ROS1	242.427	0.130805	0.151034	0.0843369	0.5063
LMBR1	1338.75	0.0895545	0.0888293	0.173247	0.506618
DEXI	915.581	-0.0790271	0.0904474	0.226548	0.506618
RPL3	25894.5	-0.0568222	0.0673741	0.312587	0.506618
TCAF1	513.523	0.101001	0.107833	0.150079	0.506623
SSH3	1624.32	-0.0891171	0.0885464	0.173518	0.507024
FDFT1	9536.68	-0.0539573	0.0629284	0.313104	0.507024
OARD1	1304.36	0.0897501	0.0845979	0.163073	0.50802
TRNP1	4352.15	-0.0552247	0.0649209	0.309119	0.508068
ARHGEF37	1617.05	0.087101	0.0843093	0.174218	0.508678
LRRFIP1	6380.26	-0.0528109	0.0636787	0.314685	0.508934
GSPT1	6585.25	0.0594305	0.0635206	0.275732	0.508934
NR2F2	1155.02	-0.078089	0.0896329	0.228338	0.509208
MRFAP1L1	1299.77	0.0847172	0.0817632	0.180708	0.509246
HELZ	1612.7	-0.0838407	0.0782738	0.174654	0.509299
RCE1	376.192	-0.12605	0.126608	0.0938566	0.509615
RPP40	320.237	0.111922	0.127302	0.122505	0.509626
ECHDC2	1070.21	-0.0788914	0.0882561	0.221869	0.509788
JADE2	941.494	0.0866399	0.0903097	0.189959	0.509788
MCTP2	619.041	-0.143875	0.112048	0.0582541	0.509788
NETO2	1305.72	-0.0808769	0.0899277	0.216018	0.509788
BOD1L1	2320.03	0.0762802	0.0739094	0.202403	0.510095
BCL11B	500.857	0.124738	0.118518	0.0941192	0.51013
FKBP8	6654.79	-0.0596124	0.0741086	0.316576	0.510409
PSMC1	4123.91	0.0546518	0.0662787	0.316644	0.510409
MLLT10	1027.97	0.0792763	0.0856285	0.216771	0.510555
TCEA1	1845.05	0.0756881	0.0801495	0.2241	0.510555
RPL23A	14829.3	-0.0553626	0.0632258	0.316965	0.510555
UBXN11	1812.56	-0.0789993	0.0748464	0.190962	0.511439
SYNGAP1	810.493	0.080807	0.09663	0.223187	0.511449
PES1	2612.88	-0.0745557	0.0794436	0.224726	0.511449
APOOL	572.733	0.127229	0.130022	0.0926628	0.511482
GDAP2	470.71	0.111139	0.113764	0.123509	0.511482
ITPK1	1684.97	-0.081547	0.0804113	0.19127	0.511482
CBLB	753.368	0.108008	0.101172	0.123139	0.511482
IL24	193.83	-0.119903	0.164219	0.0831437	0.511777
CASP3	2729.48	0.0772492	0.127029	0.203861	0.511777
PCYT2	1349.61	-0.0851277	0.0880348	0.191512	0.511777
EIF3M	3486.48	0.0563348	0.0665728	0.31253	0.511952
DICER1	2255.72	-0.0794601	0.0823433	0.204071	0.511952
KRT34	344.971	-0.126786	0.129991	0.092921	0.512058
LBHD1	1517.59	-0.0828781	0.0828	0.191885	0.512218
MRPL22	665.639	-0.107792	0.103199	0.123672	0.512456
COMMD5	841.443	0.0814506	0.0931715	0.218463	0.512456
RNF39	296.084	-0.154136	0.148899	0.0593276	0.512659
RBM33	1245.31	-0.0868247	0.0854008	0.177298	0.512952
PHC3	1017.77	0.0800014	0.0915513	0.218907	0.513107
PDSS2	498.803	0.12418	0.11789	0.0953581	0.513446
ING3	168.224	0.121941	0.16247	0.084495	0.513446
PTGR2	308.81	0.133014	0.135311	0.0839099	0.513565
PCSK7	2175.78	0.0725235	0.0770183	0.226834	0.513594
SOCS4	1072.22	0.109744	0.114745	0.127671	0.513814
PRR5L	1106.84	0.0777841	0.0861909	0.225576	0.514048
CAPZA2	2838.39	0.0780844	0.083587	0.220064	0.514907
CRKL	2950.08	0.0680073	0.0671484	0.227815	0.515288
ECH1	1238.41	-0.0903575	0.102093	0.184812	0.515288
CEBPA	154.493	0.12642	0.159192	0.0841687	0.515472
TAX1BP1	4593.48	0.0612793	0.0734006	0.322396	0.515472
CTD-2006C1.13	519.838	0.105978	0.108534	0.138036	0.515489
TCP1	7095.07	-0.0537108	0.0629786	0.316357	0.515514
NQO2	355.306	-0.110679	0.119876	0.125525	0.516395
LGALS8	1730.8	0.0750726	0.0779891	0.22116	0.516429
CARKD	1013.47	-0.0775172	0.0850937	0.227367	0.51662
UBL5	2941.6	-0.0585816	0.0728745	0.324409	0.51662
COX5B	1749.03	-0.0822447	0.0792995	0.185804	0.51662
EIF3J	3054	0.0816097	0.0863384	0.207244	0.51662
BBS2	2621.06	0.0685064	0.0696174	0.229083	0.51662
CCDC88B	178.604	0.125773	0.154825	0.0875697	0.516712
ZC3H7B	3751.27	-0.058385	0.0695429	0.317754	0.516712
ZXDC	1579.87	0.0832877	0.0791986	0.179729	0.516716
PLCD3	2292.31	0.0604849	0.0792072	0.325042	0.516716
SHOC2	1426.34	0.0881429	0.0889761	0.179907	0.516969
CERS5	795.309	-0.104312	0.0959233	0.125691	0.516969
PGAM1	14382.3	-0.053275	0.0628918	0.324891	0.517254
APC	1174.19	0.0769386	0.0885242	0.235735	0.517513
TMX3	1715.62	0.0868495	0.0947976	0.19581	0.517711
FMNL2	3462.02	0.0611333	0.0689878	0.285384	0.517711
WDR47	3019.53	0.0680269	0.0676485	0.230252	0.517711
HAUS1	206.279	-0.129499	0.152283	0.0849473	0.517711
DSP	48289.5	0.0565388	0.061279	0.285262	0.517711
BAZ2A	4412.99	-0.0544876	0.0651817	0.320069	0.518288
ARHGEF39	386.418	-0.124498	0.128418	0.0971247	0.518288
ODF2L	1415.14	0.0874579	0.0976258	0.196176	0.518288
FANCL	561.053	-0.124963	0.122478	0.0951242	0.518288
FAM193B	1105.85	0.0843322	0.0883135	0.196189	0.518288
CFB	137.182	-0.192588	0.249499	0.0302566	0.518288
RPS6KB1	1189.54	0.0837871	0.0873485	0.196393	0.51832
NFIC	1679.27	0.0848698	0.0781508	0.169781	0.51832
GM2A	10827.5	-0.0514913	0.0604111	0.327056	0.518439
SMAD3	2147.65	0.0742351	0.0722567	0.208345	0.518439
SMARCE1	2096.01	0.074483	0.0774434	0.223662	0.518439
TRIM56	1321.34	-0.0881406	0.083933	0.169972	0.518439
CSTA	7984.52	0.0549307	0.0664298	0.32735	0.518692
HNRNPK	16918.5	0.0571308	0.0622405	0.287381	0.518977
MSL1	2231.9	-0.0566278	0.0704098	0.328523	0.518977
CSPP1	456.417	0.1158	0.115439	0.112464	0.518977
TTC3	3647.3	0.0537518	0.0659413	0.321382	0.518977
CHMP2A	1169.24	-0.0774077	0.0918609	0.237768	0.518977
MYD88	2506.16	-0.0724513	0.0739019	0.224326	0.518981
RAB6A	4212.93	0.0587716	0.076744	0.321736	0.519042
CDC42SE1	6316.17	0.0500465	0.0606058	0.32835	0.519238
BRD4	1338.04	-0.0868094	0.0821409	0.170687	0.519266
SERINC2	12962	-0.0637202	0.0736709	0.287994	0.519367
PPM1D	177.424	0.126072	0.152689	0.0888807	0.519869
MAN1B1	1601.93	-0.0890869	0.0866893	0.171048	0.519974
RPL32	9600.28	-0.0532697	0.0636651	0.329324	0.520129
LMO4	540.648	-0.122268	0.112733	0.0960614	0.520396
THAP3	1039.66	-0.0769053	0.0870046	0.231548	0.520396
ABCF1	3514.71	0.0550762	0.0659055	0.323246	0.520396
OAT	9376.15	0.0495244	0.065542	0.335951	0.521234
MAP3K14	545.514	0.103342	0.1051	0.14141	0.521234
NCOR1	2745.75	-0.0729247	0.0710839	0.211563	0.521234
EXT2	5973.09	0.0552195	0.0697679	0.324156	0.521255
ADGRG1	3602.8	0.0592468	0.0752719	0.324266	0.521302
OPTN	5360.09	-0.0522559	0.0616614	0.32443	0.521437
ATL3	2885.77	0.0798821	0.0839605	0.211	0.521675
PITPNM2	368.075	-0.124588	0.134901	0.0965609	0.521675
AUH	464.442	0.109191	0.11379	0.128636	0.521675
PPP2CB	3791.57	-0.0574914	0.0640931	0.2905	0.521675
TAGLN2	19457.7	-0.0563252	0.06602	0.326165	0.521675
UBAP1	2926.09	-0.0701024	0.0698505	0.22682	0.521882
DHX30	1854.21	0.0578572	0.0740712	0.332579	0.521946
ZNF785	210.402	-0.127654	0.151092	0.0875172	0.521946
UCK2	1466.34	-0.0795065	0.0798616	0.199737	0.522322
TMEM147	1137.03	-0.075178	0.0856938	0.240914	0.522322
CNNM4	333.809	0.108758	0.122154	0.129177	0.522411
BHLHE40	4835.41	-0.0583079	0.0716201	0.326491	0.522411
TRMT6	1042.06	0.105991	0.10457	0.132459	0.522411
ZNF845	244.189	0.130489	0.141575	0.0871612	0.522411
RPS18	20484.4	-0.0592939	0.0707313	0.332543	0.522411
PDXDC1	7703.07	0.0510823	0.059471	0.32763	0.522411
ZNF397	1157.17	-0.0765571	0.0859582	0.233691	0.522411
GGT7	270.949	0.128841	0.141233	0.0899876	0.522411
TRAPPC11	1255.92	0.0816037	0.0836753	0.200315	0.522411
GPX1	8710.29	-0.055764	0.0677102	0.333041	0.522411
AVEN	540.617	-0.12177	0.112822	0.0971736	0.522728
MBD4	818.302	0.0768909	0.0924801	0.24183	0.522728
MCU	1262.19	0.076985	0.0853401	0.228147	0.522728
IFNK	316.666	0.0983873	0.118075	0.160446	0.523187
DNER	121.181	0.215005	0.25668	0.0262953	0.523187
ABCC1	1931.27	0.0599319	0.0778697	0.334897	0.523187
GATSL2	44.8746	0.126101	0.212293	0.0262977	0.523187
XXbac-BPG116M5.17	139.927	-0.194605	0.244221	0.0309925	0.523187
SHPRH	649.923	0.138419	0.116218	0.0690338	0.523187
MORN4	143.879	-0.217901	0.229678	0.0263207	0.523414
SAP18	2813.81	0.0550705	0.0692563	0.335805	0.523695
COG5	2548.28	0.0708717	0.0749128	0.236853	0.523695
WDR45B	2364.55	0.0752206	0.0756131	0.214467	0.523695
TOMM40L	539.41	-0.145733	0.123182	0.0619665	0.524149
AARS	2682.75	-0.0747539	0.0756014	0.215123	0.524149
WNT7A	2471.6	0.0757913	0.0751908	0.213901	0.524149
GALNT6	3157.14	-0.0696375	0.0669175	0.215	0.524149
PTPRS	425.629	0.108961	0.119641	0.130426	0.524149
RPL21	10955.3	-0.0586019	0.0651274	0.29419	0.524149
TMEM266	929.215	-0.07712	0.0938342	0.24364	0.524149
NAPG	1117.97	0.104423	0.0969496	0.133639	0.524149
TMEM184B	3041.3	-0.0753359	0.0767304	0.214065	0.524149
ROBO1	1514.57	0.0739241	0.0778692	0.229986	0.524219
TMCO1	2059	0.0755002	0.0766158	0.215258	0.524219
CALCOCO2	1318.45	0.0752157	0.0807685	0.230192	0.524329
INPP5A	413.686	-0.123795	0.123184	0.0980654	0.524329
CDC6	328.258	-0.114543	0.131227	0.115467	0.524329
FTL	50204.7	-0.0531933	0.065254	0.330191	0.524398
ATP10D	3181.3	0.0704942	0.0672898	0.215602	0.524398
ZNF217	2079.18	0.0715474	0.0730472	0.230571	0.524514
UQCRC1	3988.59	-0.0568227	0.0693879	0.332088	0.524514
LYRM2	1271.58	0.0843889	0.0852073	0.186881	0.524514
CAND2	9628.52	-0.0530047	0.0637118	0.332069	0.524514
SNRPB2	1134.69	0.0777884	0.102797	0.244662	0.52472
PNPLA2	1464.18	-0.0846804	0.0883367	0.193625	0.524757
TGIF2-C20orf24	3473.04	-0.0576404	0.0652318	0.295992	0.524886
MINA	1529.24	0.0840634	0.0836904	0.187216	0.524908
MAPK11	287.833	-0.129245	0.139225	0.0884369	0.524947
COPS7A	1470.56	-0.0879384	0.0868045	0.175707	0.525103
TXNL4A	1674.77	-0.0732693	0.0782477	0.231404	0.525384
VPS26A	3187.47	0.0762099	0.0873901	0.231517	0.525512
C12orf29	806.696	0.0797625	0.10936	0.231797	0.526018
LURAP1L	510.429	0.106917	0.107309	0.131754	0.526294
STXBP5	1412.32	0.0848189	0.0886088	0.194668	0.526294
DNAJB1	8669.68	-0.053378	0.0631573	0.332707	0.526294
TMEM117	374.545	0.0970353	0.1191	0.162933	0.526322
CCDC167	311.02	-0.122925	0.131631	0.0989995	0.526733
RPL36AL	2992.91	-0.067676	0.0675131	0.23252	0.526884
TBCK	1182.91	0.0807771	0.0836209	0.204539	0.527036
CISD3	515.453	-0.112636	0.109492	0.116799	0.52729
DCUN1D5	1968.5	0.07612	0.079542	0.218003	0.527386
NAA40	536.399	-0.12107	0.11371	0.0993305	0.527591
TBC1D1	1059.12	-0.0759552	0.084416	0.233105	0.527591
MRPS27	1520.13	0.0793563	0.0795953	0.204977	0.527591
STX6	2533.06	0.0681752	0.0698436	0.233388	0.527947
PRPS1	828.671	0.0755786	0.0899933	0.247587	0.52814
SERINC1	4365.02	-0.0544876	0.0685412	0.341843	0.528568
C18orf54	184.585	-0.123266	0.154668	0.0895247	0.528682
HSP90AB1	36943.6	0.0487089	0.0591901	0.347724	0.528682
SLC25A40	162.726	0.140415	0.177745	0.0635071	0.528698
TMEM123	5475.46	0.0584249	0.0812697	0.348046	0.528881
P2RX5-TAX1BP3	5563.33	-0.0544276	0.0694501	0.342607	0.528978
MAP7D1	9372.69	-0.0517269	0.0632054	0.337464	0.528978
TNC	5425.64	-0.0517594	0.117159	0.348336	0.528978
NLN	1328.63	0.0848903	0.087037	0.190126	0.529253
CMSS1	1286.17	-0.0832617	0.0859823	0.196817	0.529253
SYBU	272.816	0.128689	0.137271	0.0897777	0.529253
KRIT1	1122.34	0.0744498	0.088235	0.249106	0.529313
BTBD3	1349.64	-0.0856232	0.0828731	0.178514	0.529313
MRPL12	1279.72	-0.0823554	0.0842654	0.197031	0.529313
AHCYL1	2537.44	-0.0699199	0.0690661	0.219916	0.529313
PPP5C	1655.41	-0.0812709	0.0787041	0.190382	0.529313
TSPAN3	2353.85	-0.0550717	0.0715805	0.344642	0.529361
HDAC2	3133.22	0.0775677	0.0822614	0.220041	0.529361
GORASP2	2570.24	0.0714171	0.0706464	0.220103	0.529361
CHD1	1378.88	0.0883968	0.100896	0.191274	0.531085
TNFRSF21	4104.61	0.0520106	0.0665338	0.339881	0.531085
MXRA7	2891.01	-0.066161	0.0682561	0.244605	0.532042
MPRIP	6484.14	-0.0511193	0.0618117	0.339382	0.532356
DDX24	3884.16	0.0511844	0.06336	0.339767	0.532572
MFSD11	2630.15	-0.0676991	0.070765	0.245055	0.532572
TAX1BP3	4895.37	-0.0559622	0.0696921	0.339725	0.532572
PCM1	1863.1	0.0579863	0.080854	0.34782	0.532823
SDC3	2198.52	-0.0750631	0.0839124	0.237244	0.532823
CLNS1A	1771.51	0.0798876	0.0793687	0.199061	0.532823
KIAA0141	866.617	-0.0763959	0.0882166	0.237319	0.532823
ZFAND2A	325.794	-0.122212	0.132011	0.101296	0.533729
CORO7-PAM16	1312.38	-0.0826099	0.0912386	0.209221	0.534005
PCYT1A	5832.27	-0.0540661	0.0608354	0.305151	0.534183
CHAMP1	481.322	-0.0959722	0.113185	0.167147	0.534183
UVRAG	587.098	0.117619	0.107703	0.101507	0.534323
MAL2	2641.53	0.0706722	0.123643	0.238589	0.53475
RPS2	42611.9	-0.0581882	0.0736768	0.343542	0.53475
RPL19	13559.9	-0.0491458	0.0604067	0.348992	0.534791
UBA3	2258.37	-0.0571866	0.0795876	0.349892	0.534801
ZNF516	1054.05	-0.0986037	0.089163	0.138927	0.534916
RP11-407N17.3	949.345	0.0746067	0.092371	0.253441	0.534943
RPS7	9855.49	-0.051142	0.0605411	0.344346	0.534943
MRS2	1290.27	0.0847479	0.101004	0.210156	0.534943
SMUG1	953.291	-0.0737488	0.0883955	0.253307	0.534943
KIAA2026	1099.77	0.074234	0.0857811	0.245596	0.534943
MAPK1	4049.03	-0.0563939	0.0651426	0.306587	0.535012
TTBK2	769.796	0.118028	0.10709	0.101942	0.535056
CYTH1	1571.76	-0.0773222	0.0781578	0.210535	0.535165
ALYREF	1562.87	0.0821108	0.0777829	0.181972	0.535165
PPP2R2B	271.675	0.125233	0.1357	0.0946318	0.535217
SLC25A6	6593.39	-0.0557716	0.0758429	0.350625	0.53561
TMC7	153.316	0.120626	0.154799	0.0925209	0.535825
PA2G4	5219.19	-0.0529608	0.0661419	0.345921	0.536223
THOC6	196.829	-0.146224	0.162531	0.0651908	0.536223
SLC12A4	3276.01	0.0577172	0.0808988	0.344787	0.536479
DLG5	2566.78	-0.0526766	0.0679397	0.352518	0.536479
FAM46B	1464.37	-0.080976	0.0830837	0.20167	0.536479
TBC1D31	521.596	-0.105218	0.106757	0.136233	0.536517
PLA2G4F	190.468	0.122328	0.149814	0.0950675	0.536517
GINS4	229.008	-0.123712	0.144405	0.0951201	0.536685
CCNI	3887.83	0.0576382	0.0799581	0.347004	0.536998
TRAF3	1084.37	-0.0803182	0.0858007	0.212028	0.537008
GPX4	1988.14	-0.0734914	0.0810428	0.241147	0.537008
USP48	2082.76	0.0696967	0.0732535	0.241049	0.537008
MRPL41	883.516	-0.0731169	0.0953933	0.255794	0.537123
PLEKHA1	2973.44	-0.0748139	0.0790264	0.225966	0.537324
BTBD2	1106.75	-0.0772729	0.0961224	0.241579	0.537548
CLCN7	1548.79	-0.0835219	0.0893326	0.20282	0.537929
PKP3	8295.52	0.0492516	0.0662308	0.359864	0.538065
OPN3	1747.23	0.0825373	0.0924246	0.212945	0.538065
RSRC2	1659.4	0.0825532	0.0849979	0.196133	0.538065
TTC7B	588.818	-0.134951	0.116168	0.0730989	0.538065
MT-ND1	20104.7	0.0504133	0.065064	0.359985	0.538065
LSR	2511.17	-0.0753695	0.0808185	0.225591	0.538065
CREB3L2	927.246	-0.0809754	0.0892256	0.213045	0.538159
NUDT1	218.188	-0.125351	0.144781	0.0925806	0.538455
KLHL8	413.975	0.106206	0.118855	0.137698	0.538455
CSDE1	14938.3	0.0492051	0.0611071	0.349442	0.538567
ARRDC3	427.721	0.105752	0.116045	0.137825	0.538613
SDHAF3	213.326	0.115774	0.155275	0.0960072	0.538967
CNGB1	61.6008	-0.143616	0.234701	0.0279483	0.538967
TMEM259	3395.72	-0.055472	0.0775397	0.355949	0.539579
ATPIF1	2962.79	-0.0731105	0.0742798	0.227799	0.539579
HNRNPUL2-BSCL2	5402.98	-0.0551497	0.0637739	0.312528	0.540364
WDR20	817.058	-0.0993915	0.0944349	0.141869	0.540364
SMC2	870.39	0.0781073	0.100457	0.244009	0.540489
FAM25A	153.834	0.120636	0.153957	0.0931548	0.5405
PRPF6	2182.15	0.0684459	0.0722689	0.244307	0.540892
PTMA	9974.46	-0.055503	0.0740304	0.351887	0.540911
PCDHGC4	716.112	-0.10216	0.0989454	0.138401	0.540951
ATXN10	2506.35	0.0523276	0.0687959	0.358924	0.541792
FAM58A	446.088	-0.120477	0.126339	0.104365	0.541891
IPO11	1227.53	0.0827542	0.0942975	0.215451	0.541898
TMEM64	979.567	0.0758585	0.096602	0.251744	0.541917
TECR	2930.88	-0.0727325	0.080229	0.245316	0.542111
CDC42BPG	913.458	0.0733326	0.0896577	0.260154	0.542111
SLU7	1080.51	0.0713036	0.084472	0.260155	0.542111
BAX	1669.26	-0.0811184	0.0851644	0.206021	0.542511
DDX6	4205.72	0.0544968	0.0738034	0.35236	0.542513
REXO2	4418.26	-0.0538686	0.0626463	0.315014	0.542513
MRRF	1053.05	0.0798323	0.0868613	0.216056	0.542513
DIAPH3	519.962	-0.146678	0.146574	0.0663019	0.542528
RBCK1	3472.41	-0.0542532	0.0724236	0.354312	0.542655
AMOTL1	7195.67	-0.0526699	0.0602298	0.315397	0.542655
MYCBP	979.806	0.0810098	0.0924508	0.216313	0.542655
CBX3	4384.54	0.0558958	0.0784775	0.354702	0.543031
ZFYVE16	1232.51	0.0866038	0.0984277	0.199701	0.543129
FMR1	931.307	0.0722841	0.0902568	0.26143	0.543343
TTLL5	1800.48	0.0784644	0.0801408	0.207246	0.543545
RBM43	182.623	-0.120075	0.14848	0.0975724	0.543545
NNT	691.893	0.134041	0.106164	0.0666068	0.543545
NOP9	2900.05	0.0523369	0.0710948	0.362149	0.543545
MVD	3275.2	-0.0542918	0.0796278	0.36117	0.543545
SMIM13	738.145	0.100432	0.107375	0.154532	0.543545
RBM22	909.689	0.0750387	0.0914561	0.253701	0.543545
BABAM1	1694.62	-0.0805713	0.0817185	0.20036	0.543756
LRPAP1	3612.46	-0.0538474	0.0733815	0.361666	0.54378
TRIM37	1409.34	0.0796446	0.0819161	0.207488	0.54378
XPO1	5808.75	0.0535994	0.0721676	0.354828	0.543856
PFKM	1726.93	0.0713797	0.0785053	0.247525	0.543856
RMND5B	1916.52	-0.0683365	0.075036	0.256262	0.544226
ACTR8	906.395	0.0731057	0.0919782	0.262789	0.544226
TMEM245	2231.39	-0.0687913	0.0757784	0.25633	0.544226
ZNF28	870.82	0.0732878	0.0871982	0.254745	0.544479
RALBP1	3299.28	-0.0494432	0.0649315	0.368929	0.544677
PARD3B	206.794	-0.120648	0.14508	0.0980972	0.544712
SRP19	1008.51	0.0762878	0.0952771	0.248365	0.544712
KATNBL1	940.754	0.103314	0.116724	0.144482	0.544712
SF3B6	1733.04	0.0839302	0.0832736	0.188892	0.544998
MT-CYB	39874.8	0.0492279	0.0619218	0.369638	0.545077
IL1RN	3026.22	-0.0725702	0.0769656	0.232819	0.545106
MPHOSPH8	1560.17	0.0769336	0.0806124	0.218967	0.545152
RNF19B	848.845	-0.0987739	0.0948233	0.144853	0.545152
MCPH1	696.547	0.0980316	0.101856	0.155798	0.545152
FN3KRP	652.528	-0.136137	0.108887	0.0671622	0.545152
PTBP1	7413.99	0.0531951	0.0620866	0.318892	0.545152
CCDC69	148.956	-0.113913	0.156351	0.0950825	0.545168
CYB5R3	4530.87	-0.0561559	0.0766752	0.358823	0.545189
WDR34	245.059	-0.12435	0.140296	0.0961189	0.545227
HNRNPD	3380.84	0.0532944	0.0697516	0.364679	0.545374
YAF2	325.477	0.0933984	0.122818	0.175366	0.546275
LNX2	888.39	0.0976843	0.0926896	0.145377	0.546275
ACP5	343.002	0.109148	0.133656	0.12544	0.54639
TCF12	1835.32	0.0736257	0.0785456	0.234114	0.546458
DKC1	2565.87	0.0511186	0.0680034	0.366841	0.546692
AIMP2	1155.94	0.0950673	0.0869074	0.14571	0.547011
DSG3	17117.5	0.0460937	0.0594334	0.373214	0.548117
AC002985.3	5289.05	-0.0567474	0.0685058	0.321908	0.548117
TAF1A	210.768	0.120535	0.146406	0.0992213	0.548117
OVOL1	294.815	0.125284	0.136542	0.0959287	0.548336
C17orf89	599.445	-0.118256	0.11758	0.107121	0.548472
AKAP11	1613.17	-0.0794001	0.0837202	0.211049	0.548687
RBMS1	2595.19	-0.074241	0.0820761	0.23581	0.5492
AKIRIN2	870.79	-0.0728038	0.0884568	0.258781	0.5492
SLC38A6	342.08	0.0928426	0.115554	0.177104	0.549894
EPHX1	312.147	-0.103705	0.126351	0.143339	0.550016
KRT14	386581	-0.0570438	0.0897713	0.369419	0.550254
CD59	19342.2	-0.0473347	0.0608268	0.362437	0.55035
GPAT4	2341.43	-0.0684183	0.0753057	0.261417	0.55035
AMOTL2	3123.5	-0.0714555	0.0758708	0.236961	0.550764
LEMD1	861.454	-0.0808746	0.0947294	0.222527	0.550764
ZFYVE9	1808.09	0.0770218	0.0763289	0.205125	0.550764
TBCEL	885.841	-0.0714498	0.0895956	0.268949	0.551491
NDUFB8	2200.39	-0.069925	0.081319	0.26234	0.551491
RAPGEF2	1282.75	0.0786099	0.0826048	0.212686	0.551491
PGF	944.587	-0.0754192	0.102084	0.253811	0.551518
ATP5O	2666.1	-0.0648429	0.06815	0.253766	0.551518
ANKHD1-EIF4EBP3	2556.53	0.052953	0.0728157	0.372444	0.551552
TRMU	818.315	-0.0725175	0.0916057	0.269386	0.551552
PPP3CA	3040.96	0.0656191	0.0695925	0.254101	0.551552
LONP2	2622.71	0.0501129	0.0672759	0.372458	0.551552
ZNF383	236.33	0.123009	0.143223	0.0972141	0.551552
RP11-343C2.7	1710.87	0.0768099	0.0784507	0.213222	0.55161
TMEM219	857.604	-0.0744632	0.0920596	0.254316	0.551711
EED	498.56	0.103398	0.110848	0.144481	0.551805
TIMP2	325.012	-0.117463	0.127609	0.110726	0.551805
SLC39A13	2223.91	-0.0556273	0.0823037	0.373066	0.551805
GGCT	829.847	-0.0719945	0.0922764	0.26999	0.551943
HNRNPH3	3477.36	0.0500272	0.0662874	0.366821	0.551995
GOLGA5	1472.41	0.0778597	0.0806217	0.21373	0.552019
FGFRL1	344.105	-0.103196	0.120905	0.14478	0.552299
LAPTM4A	6550.16	0.0492475	0.0629998	0.365858	0.552428
SUB1	3662.8	0.0616946	0.0817609	0.327021	0.552428
RER1	3644.6	-0.050469	0.0668102	0.367607	0.552532
SLC25A15	251.934	-0.123798	0.136915	0.0977313	0.552609
PDCD10	1608.13	0.077637	0.0860837	0.224876	0.55332
IDH3B	1389.55	-0.079762	0.0918869	0.22494	0.553323
NPTN	3293	0.0483792	0.0650903	0.374187	0.553323
PAFAH1B1	5203.21	-0.052544	0.0636101	0.328083	0.553416
PRPF3	1246.04	0.0709018	0.08227	0.256233	0.55346
SCD	38296.9	0.0449368	0.0601099	0.380683	0.55346
GPR153	955.095	0.0741369	0.088926	0.256247	0.55346
AGPS	2105.8	0.0745497	0.0844484	0.239854	0.55346
TOMM5	1971.28	-0.0697122	0.0779884	0.256422	0.553564
DHX29	2149.09	0.0675884	0.0766871	0.265191	0.553564
CCNE2	158.604	0.104663	0.155364	0.101328	0.553596
METTL21A	1120.24	0.0725526	0.100454	0.272185	0.553968
CRABP2	463.975	0.0923093	0.108541	0.180634	0.554979
ADRBK2	815.446	0.0726334	0.0893635	0.264294	0.554979
EDN1	1485.09	0.0749897	0.0784817	0.226213	0.554979
ATP2A2	11752.5	0.0478249	0.0642928	0.369364	0.555241
HEATR5A	1245.45	0.077597	0.081872	0.216108	0.555241
L1TD1	271.027	0.117211	0.151321	0.0993636	0.555241
CARD10	3862.18	-0.0591456	0.0774854	0.330785	0.556001
DTL	153.249	-0.114516	0.153298	0.0985524	0.556001
ATP5L	2060.11	-0.0510178	0.0715528	0.37844	0.556001
BEX1	247.843	-0.143258	0.150899	0.070097	0.55603
WDFY3	2130.37	-0.0506475	0.0703559	0.378778	0.556089
PTBP3	4065.05	0.0501988	0.115138	0.370483	0.556089
GTF2E1	369.664	0.118182	0.122028	0.112531	0.556275
CLSTN1	14925.5	0.049352	0.0647526	0.372519	0.556275
MT-ND6	12874.4	-0.0529182	0.0733807	0.370836	0.556275
GTF2H1	1588.46	0.0803851	0.0861886	0.209859	0.556714
LIMS1	2042.05	0.0737093	0.0821471	0.241402	0.557073
MTIF3	741.823	0.100248	0.100086	0.146862	0.557378
PCNXL3	1537.69	-0.0797515	0.0878321	0.217998	0.55834
ZKSCAN1	3052.28	0.0675333	0.0696149	0.243328	0.558352
KDM4B	2078.41	-0.0724778	0.0805659	0.243649	0.558957
MTOR	2734.5	0.067881	0.0743239	0.260381	0.558977
UNKL	338.543	-0.102169	0.119545	0.147941	0.559243
ACOT9	2338.59	-0.0497785	0.0689852	0.381988	0.559243
KCMF1	1650.53	-0.0789381	0.0775078	0.198151	0.559271
C1orf56	1289.7	0.0772503	0.0813643	0.218708	0.559271
RP11-152F13.10	10024	-0.0561643	0.0727083	0.334392	0.559432
PPM1G	3216.15	0.0498911	0.0675821	0.382598	0.559432
ZFP36	1028.89	-0.0709233	0.0870944	0.268045	0.559432
KCNK1	665.444	0.100226	0.100755	0.147813	0.559432
TMEM60	338.589	0.101843	0.117033	0.148326	0.559545
MCC	2546.79	0.051132	0.0695363	0.38287	0.559545
SOWAHC	2558.98	-0.0699799	0.0807004	0.261585	0.560005
KIF1BP	1406.85	-0.0816661	0.0881054	0.211974	0.560005
ZNF700	455.479	0.10183	0.109582	0.148575	0.560037
NUP188	1566.82	-0.0681351	0.0764036	0.261842	0.560037
VASP	4819.5	-0.0532618	0.0630201	0.335531	0.560037
PLEKHG3	2949.99	-0.0687514	0.0789418	0.261753	0.560037
FAM160A1	690.086	-0.0946908	0.0971267	0.163937	0.560078
LASP1	11262.3	0.0483934	0.0642327	0.375587	0.560078
NFXL1	475.397	0.0914887	0.106176	0.183925	0.560112
RP11-598P20.5	2507.57	0.0725799	0.0814916	0.244409	0.560112
UGP2	9471.68	0.0499073	0.0677515	0.376188	0.560112
CYB561	772.581	-0.131444	0.104153	0.0707233	0.560112
PTRH2	11118.6	0.0501873	0.0609722	0.336045	0.560112
EFCAB13	362.141	0.117506	0.127889	0.111757	0.560112
TYMS	690.153	-0.131432	0.114865	0.079198	0.560112
SERPINE1	14327	-0.0535136	0.0724627	0.376995	0.56097
PURB	1817.92	-0.0717962	0.0860794	0.262955	0.56097
IDE	1308.87	0.0706859	0.0844204	0.263005	0.56097
MSN	25314.4	-0.0560501	0.0644845	0.337316	0.561264
CTD-2278I10.6	1706.86	-0.0778924	0.0811096	0.213401	0.56142
CCNJ	513.474	0.10847	0.122042	0.132199	0.561524
NCSTN	2635.39	0.0519049	0.0762216	0.386176	0.561524
ATG7	1411.41	0.0780585	0.0811226	0.213716	0.56186
CHPF2	2011.22	-0.069972	0.0861569	0.27368	0.562936
TMEM63B	3423.69	0.056585	0.0753752	0.339334	0.562936
DDX47	1664.33	0.0672377	0.0757327	0.264675	0.562936
TIMM50	1394.46	0.0698878	0.0813887	0.26441	0.562936
ARFGAP2	1800.04	-0.0697245	0.0815663	0.26469	0.562936
YBEY	351.662	0.101559	0.117566	0.150143	0.562936
TGFBR1	3902.44	0.0520799	0.0729846	0.379477	0.562936
KHDRBS1	3171.02	0.0716446	0.0790702	0.246576	0.562936
POLR2L	9141.58	-0.0537508	0.110368	0.379135	0.562936
INTS1	2908.81	-0.0537104	0.0759518	0.388433	0.563328
TNFAIP8	418.861	0.0913288	0.108754	0.186054	0.56337
KIAA0586	408.091	0.114809	0.117892	0.115418	0.563588
TIA1	1410.6	0.0822512	0.0980394	0.215142	0.563923
SERINC4	345.429	-0.10141	0.118369	0.150796	0.564038
C6orf203	404.917	0.1078	0.119814	0.133382	0.564473
CHURC1-FNTB	2945.33	-0.0623139	0.0673715	0.265941	0.564499
SLC5A3	1150.27	0.0768458	0.0877669	0.233866	0.564499
GABPB2	336.147	-0.0898541	0.117557	0.186797	0.564714
CALM2	14071.4	0.0489701	0.0661025	0.382876	0.565181
SGSM2	976.608	-0.0791291	0.0989093	0.234479	0.565181
ASXL2	1690.56	0.0718347	0.0765275	0.234678	0.565181
COCH	267.393	0.109183	0.150984	0.105418	0.565181
UBAP2	2152.52	-0.0635388	0.0710729	0.27579	0.565181
SCML1	271.738	-0.117223	0.146992	0.101816	0.565181
MESDC2	1605.21	-0.0777473	0.0769558	0.202927	0.565181
C6orf48	1291.09	-0.0836421	0.0905233	0.202784	0.565181
ERCC3	1314.86	-0.0768586	0.0800932	0.216086	0.565181
RBAK	639.404	0.130386	0.113034	0.0805996	0.565181
SIRT7	1781.12	0.0733369	0.0752495	0.223983	0.565181
NUDT11	201.497	-0.115838	0.148678	0.102299	0.565618
PYGO2	8045.31	0.0456106	0.0605947	0.385026	0.56563
ZFYVE26	1276.51	0.0779177	0.0868982	0.224405	0.565698
NMT1	3901.88	-0.0480275	0.0639452	0.383573	0.565698
ALG6	258.978	-0.118072	0.145207	0.10244	0.565881
TIMMDC1	2976.31	0.0477835	0.0670796	0.392618	0.56615
CIRBP	1272.63	0.082765	0.089179	0.203708	0.566431
SZT2	1628.85	-0.0775561	0.0817587	0.217305	0.566476
SNX33	2475.76	0.0694067	0.086133	0.277513	0.566738
KCNK6	3698.53	-0.049331	0.0655042	0.385458	0.567659
MED31	683.061	0.0950845	0.103196	0.168287	0.567659
TRAF4	2898.01	-0.0686944	0.0796101	0.26896	0.567659
TBC1D2B	1086.68	-0.0672446	0.0828234	0.285343	0.567786
UBE2K	3208.34	0.0713897	0.0807711	0.251874	0.567786
ELFN2	141.1	0.182639	0.213516	0.0376789	0.568038
GSG2	80.9396	-0.15357	0.226146	0.03772	0.568202
CTD-2616J11.11	910.641	-0.0983089	0.104445	0.156829	0.568202
CHCHD2	4871.37	-0.0475384	0.0637984	0.38639	0.568202
RABL3	800.541	-0.112026	0.105937	0.114868	0.568202
HMGB3	2431.84	-0.0669693	0.0713161	0.252509	0.568349
TH	48.1599	0.110651	0.185668	0.0377727	0.568547
ETNK1	1061.27	0.0789786	0.13832	0.157017	0.568547
USP53	2183.26	-0.0740096	0.0871486	0.251717	0.568606
STK38L	850.539	0.0716061	0.102778	0.2774	0.568606
AP3B1	2594.86	0.0486094	0.0692075	0.396085	0.568606
CHMP4B	2761.35	-0.0495138	0.0706346	0.396	0.568606
PLIN2	914.415	-0.0721412	0.0955795	0.270425	0.568772
PINK1	2974.82	-0.0513553	0.0778255	0.396416	0.568772
ZMYND19	741.639	-0.0930288	0.0962725	0.169454	0.569008
HIP1R	1360.02	0.0861342	0.0926815	0.205739	0.569008
RP11-886H22.1	413.591	-0.106698	0.116469	0.135836	0.569008
EIF3D	5444.96	0.047089	0.0643246	0.389979	0.569008
SMURF1	2194.83	-0.049461	0.0718691	0.397376	0.569503
USHBP1	1707.11	-0.0792893	0.0813114	0.206186	0.569812
WDR36	1237.24	0.0771907	0.0856901	0.227912	0.570374
MAZ	2676.67	-0.065816	0.0694753	0.254291	0.570374
POLG2	397.592	0.113234	0.11798	0.118353	0.570849
PAXBP1	875.624	0.0690592	0.0955925	0.288657	0.571259
MOSPD1	700.109	0.129817	0.115013	0.0823453	0.571756
RPL23	10902.1	-0.0455549	0.0614015	0.390942	0.571861
CCDC186	1325.47	0.0621751	0.12838	0.228784	0.571907
POLE4	487.212	-0.112842	0.114529	0.118755	0.572142
RABEP1	1688.04	0.0788663	0.0821081	0.22135	0.572452
SHBG	619.966	-0.0940658	0.102396	0.17099	0.572549
RPP38	975.399	0.0670698	0.0846563	0.289833	0.572677
KIAA0100	7014.61	-0.0471138	0.0642554	0.392418	0.572982
DNLZ	130.911	-0.177262	0.217824	0.0382868	0.572982
LYPD3	2522.35	0.0709503	0.0805302	0.254879	0.572982
FILIP1L	751.896	-0.127383	0.109264	0.0827418	0.573109
DCTN3	805.905	-0.0777403	0.0938853	0.24086	0.573109
NLRP1	2998.02	0.066191	0.0737503	0.255134	0.573109
TBC1D14	2725.43	0.0610417	0.0683425	0.283689	0.573725
GTF3C1	3396.75	0.0502357	0.0776634	0.408177	0.57419
AP3S2	983.728	-0.0661823	0.0840794	0.291495	0.574792
KNOP1	935.49	0.0712562	0.0895094	0.275279	0.57484
PEG10	82.6626	-0.142162	0.219933	0.0371749	0.57484
KIAA0930	6573.95	-0.0520649	0.0688562	0.394641	0.57484
SBNO2	2642.18	-0.0725123	0.0882665	0.257618	0.57484
COMMD4	476.072	-0.104884	0.10906	0.138052	0.57484
ASB8	410.358	0.0996476	0.114942	0.156352	0.574935
SEC63	4122.95	0.0455189	0.0703338	0.402786	0.574946
ZCCHC8	551.139	0.136512	0.121817	0.0743142	0.575065
PUS10	414.804	0.114182	0.119288	0.117419	0.575065
OSBPL8	2183.69	0.0708323	0.0902186	0.275831	0.575344
RAB31	2901.02	-0.0611559	0.0674349	0.275902	0.575363
TPST2	972.031	0.0665406	0.0841771	0.292836	0.575877
AC003006.7	621.996	0.111492	0.105621	0.11775	0.576168
KLF8	581.725	-0.0936019	0.101051	0.173073	0.576272
CWF19L2	402.972	0.105485	0.114118	0.13876	0.576272
RAP2B	2824.4	0.065526	0.0706315	0.258993	0.576388
FAM173A	210.471	-0.11716	0.141739	0.105981	0.576619
PNPLA8	1703.31	0.080377	0.092996	0.224651	0.576619
ATP6AP1	2061.49	-0.0653091	0.0758856	0.277251	0.576619
ARHGEF10	2400.06	-0.0673204	0.0730817	0.258337	0.576619
NICN1	215.427	-0.137849	0.152998	0.0752677	0.576619
MROH1	2281.53	-0.0667425	0.0824013	0.286382	0.576619
GOLPH3	1778.87	0.0771476	0.0843903	0.224751	0.576619
SENP7	290.908	0.117349	0.138179	0.106049	0.576619
GJB3	3923.32	0.0547205	0.0734517	0.355207	0.576619
WRB	620.95	0.127108	0.109206	0.0839209	0.577043
HGS	2838.5	-0.0702311	0.0808091	0.258697	0.577043
IQCH	240.136	0.119744	0.136114	0.107199	0.577043
PDIA6	9415.22	-0.0490272	0.0620463	0.356265	0.577043
DR1	1624.59	0.0671724	0.0798186	0.278016	0.577043
IQCJ-SCHIP1	653.684	-0.109823	0.102192	0.118369	0.577043
RPP25L	268.335	-0.118631	0.138337	0.106046	0.577043
PQLC1	1205.62	-0.0749613	0.0869874	0.244508	0.577097
EPAS1	7156.26	0.0480831	0.059745	0.413698	0.577357
SLC29A1	485.776	0.0888335	0.106727	0.195373	0.577357
DNAJB2	2369.63	-0.0678518	0.086208	0.287934	0.577357
WDR13	851.33	-0.0757235	0.0918286	0.244857	0.577404
MPHOSPH6	1387.22	0.0736156	0.0833789	0.24506	0.577754
CASC3	1260.1	-0.0723736	0.0801879	0.245257	0.577959
CGGBP1	2230.94	0.0671986	0.0813056	0.278899	0.577959
IRF2BP1	251.417	0.121408	0.136492	0.107611	0.578066
PYURF	1478.92	-0.0668478	0.0800648	0.279281	0.578373
TMED9	6590.82	-0.0482333	0.0720191	0.402579	0.578729
SMARCC1	3453.44	0.0525415	0.0698657	0.358227	0.578729
METTL25	180.793	0.134018	0.162412	0.0759626	0.579138
PALM2-AKAP2	7228.01	-0.0437393	0.0622949	0.41598	0.579138
ZCCHC2	551.461	0.127931	0.113189	0.0846362	0.579348
NUDT16L1	707.902	-0.0927134	0.100894	0.17533	0.579348
OGDH	4371.26	-0.0451403	0.066484	0.416465	0.579348
TMEM151B	462.6	-0.0984263	0.111803	0.159162	0.579352
NEMF	1656.23	0.0724876	0.0808867	0.246505	0.579352
SGPL1	1987.42	-0.067105	0.0746055	0.262432	0.579352
SLC44A2	2959.33	-0.0618984	0.0719145	0.290245	0.579784
VAV3	524.511	0.0978965	0.104926	0.159033	0.579956
MAGEF1	392.534	0.113113	0.119995	0.119647	0.579956
AP5M1	1218.87	0.0713126	0.0950885	0.280922	0.579956
PHF1	397.873	-0.0986104	0.115146	0.159545	0.580009
UTP14A	1065.38	0.0733106	0.0840878	0.247135	0.580048
TKT	10944.9	0.046942	0.0690975	0.411716	0.580886
LMF2	968.387	-0.0703424	0.0963897	0.281625	0.580888
GEMIN4	1289.62	-0.0667546	0.0807603	0.281892	0.581312
OTUD1	293.231	0.119056	0.131361	0.107934	0.581374
CHMP4C	565.12	0.099357	0.112028	0.159655	0.581374
CASK	1098.95	0.0661867	0.0821307	0.289735	0.581378
CDH13	3461.05	-0.0458397	0.0666218	0.413001	0.581921
PGM2	1024.34	-0.0687288	0.0872154	0.282712	0.581961
IL3RA	213.196	0.111288	0.147319	0.109039	0.581961
CCDC57	897.642	0.0683481	0.0897797	0.290187	0.581961
TUBGCP4	1079.85	-0.067308	0.08246	0.282669	0.581961
TRPM7	1728.61	0.081163	0.0898584	0.214831	0.581961
GBP2	43.2802	-0.0971132	0.171253	0.0383347	0.582015
KIAA1429	2015.59	0.0481039	0.0754895	0.414789	0.582181
PSMC4	2196.79	0.0674843	0.0761716	0.263653	0.582213
ODC1	8689.83	0.0437372	0.0631168	0.420904	0.582237
ACTR1B	779.69	-0.096692	0.10121	0.160387	0.582308
DDX26B	366.991	0.111706	0.121935	0.1233	0.582308
EDEM3	1671.44	-0.0762707	0.0859988	0.237665	0.582308
YIF1A	1300.78	-0.068586	0.0870316	0.283839	0.582855
UBE3B	1407.87	-0.0732501	0.0803587	0.238123	0.582855
NEK1	767.613	0.131089	0.109786	0.0765104	0.582855
MTO1	697.387	0.0917599	0.0988499	0.177651	0.582855
TMEM131	2446.79	0.0588484	0.071275	0.293713	0.582942
NDRG3	1224.11	0.0780504	0.0826036	0.216004	0.583323
APOL2	769.526	-0.12852	0.103734	0.076699	0.58341
NUP214	1039.45	0.0681139	0.0853295	0.28437	0.58341
MAP2	884.731	-0.0760193	0.0969576	0.250167	0.583526
SLC30A5	1030.31	0.0674356	0.0928641	0.302052	0.583881
FAAP20	832.174	-0.0938958	0.0958984	0.165715	0.583881
PODNL1	220.646	-0.114632	0.140358	0.109821	0.583881
FBXO30	834.547	-0.0668594	0.0922022	0.302129	0.5839
LMNA	12160.7	0.0465794	0.0691777	0.416979	0.584082
RANBP9	1186.92	0.0664599	0.0848251	0.292938	0.584082
DMTN	140.187	-0.180792	0.20907	0.0386702	0.584082
TMEM102	459.331	0.111856	0.118768	0.124133	0.584082
AREG	15912.7	-0.0510955	0.0664807	0.365737	0.584082
SRSF4	2308.85	0.0604553	0.0696085	0.285618	0.584312
MAD1L1	1034.52	0.0672818	0.0883503	0.302801	0.584312
PTPN12	2855.59	0.0634968	0.0771361	0.295627	0.584356
RP11-231C18.3	1986.64	0.0663959	0.0745612	0.267437	0.584356
BTAF1	1845.42	0.0657015	0.0788854	0.285841	0.584356
NAT14	254.243	-0.114728	0.136999	0.112939	0.584356
EIF4G2	23160.3	0.0428268	0.0612091	0.418179	0.584399
ADAT1	629.047	0.108779	0.103084	0.121851	0.584399
MRPS21	1650.46	-0.0729585	0.0779137	0.239993	0.584448
TM9SF4	1988.49	0.049462	0.0792613	0.419823	0.584702
F2RL1	2603.13	-0.0638498	0.0681746	0.266771	0.584702
DNAH7	78.3255	-0.143625	0.215653	0.0400636	0.584702
UQCRB	3337.88	-0.0446302	0.0653542	0.418973	0.584744
FOLR3	1050.33	-0.0740062	0.0887023	0.251991	0.584802
FLVCR2	1265.19	0.0749403	0.0869903	0.240982	0.586081
TRIM29	11411.5	0.0465756	0.0714487	0.413998	0.586119
OTUD5	1444.18	-0.0658016	0.0801791	0.287514	0.586119
AGPAT5	834.735	0.0682553	0.100119	0.295258	0.586119
PDE1C	175.608	-0.110219	0.147843	0.110051	0.586122
C19orf47	324.521	0.102882	0.125667	0.144354	0.586234
STARD7	2713.36	0.0456633	0.0685316	0.421757	0.586234
EPN3	917.333	-0.0751667	0.0943117	0.253203	0.586566
NDUFB7	1241.1	-0.0689359	0.0924802	0.288217	0.586566
TGOLN2	3229.62	-0.0593069	0.0668639	0.288119	0.586566
CAMKMT	354.539	0.0971988	0.116265	0.163649	0.586566
PHIP	1219.25	0.0822105	0.100115	0.219023	0.586566
GPBP1	1350.27	0.0728117	0.0857051	0.253588	0.5867
XPNPEP3	729.288	0.125351	0.110699	0.0871257	0.5867
OXR1	782.856	0.110496	0.109676	0.122933	0.586784
RPS6KB2	1560.98	-0.066713	0.0831359	0.2886	0.586784
ZNF410	1226.86	0.0663299	0.08281	0.289071	0.586896
PTS	1284.11	0.0731262	0.0868925	0.254174	0.586896
CELF2	741.668	-0.0962503	0.103495	0.163667	0.586896
SDCCAG3	1342.53	0.0728565	0.0802563	0.242413	0.586896
ZNF81	645.133	0.0958214	0.100392	0.163607	0.586896
MRPS18B	847.555	0.0915446	0.0928522	0.168066	0.586896
DDX60	987.587	-0.093945	0.0975588	0.168091	0.586896
RP11-51F16.8	2611.96	0.0645849	0.0715809	0.269505	0.587141
OSTF1	1363.1	0.0660042	0.0810021	0.289395	0.587141
ZNF678	151.813	0.109783	0.148061	0.110751	0.587141
COL9A3	188.375	-0.111808	0.144668	0.111635	0.587209
STARD3NL	688.274	0.0956526	0.100872	0.164031	0.587515
DNAAF5	1263.84	-0.0747672	0.0824745	0.234841	0.587534
R3HDM4	1519.47	-0.0741544	0.0812732	0.23551	0.587732
S100A2	63511.4	-0.0483341	0.111756	0.431505	0.587732
NCAPH2	274.479	-0.113796	0.135575	0.114896	0.587732
WRN	480.365	0.111503	0.119032	0.123995	0.587732
PPT2-EGFL8	1981.32	-0.0669011	0.0776343	0.272109	0.587732
SH3RF2	3930.69	0.0489876	0.0645545	0.371964	0.587732
ATP2B1	2110.98	0.0631296	0.0772806	0.300378	0.587732
NPIPA1	3665.06	0.0457359	0.0690534	0.424184	0.587732
NOS1	1846.03	-0.0622281	0.0754039	0.29995	0.587732
GABPB1	611.895	-0.0913187	0.101929	0.181763	0.587732
AC013461.1	1591.32	-0.0748041	0.0862552	0.244116	0.587732
IBTK	2493.22	0.0656915	0.0803981	0.29057	0.587732
CHST12	306.789	0.116846	0.132006	0.110986	0.587732
MAN2A1	4331.39	0.0454703	0.0679462	0.424462	0.587732
TMEM150A	248.385	-0.116703	0.133747	0.111397	0.587732
ZNF639	437.559	0.0869926	0.108618	0.203601	0.587732
TMEM167A	3100.8	0.062551	0.0759797	0.300782	0.587732
LAPTM4B	4012.17	-0.0437369	0.0628073	0.419092	0.587732
PEBP4	348.736	0.111994	0.121852	0.123688	0.587732
ACADSB	269.943	0.115369	0.138249	0.111305	0.588545
ALG1L2	47.659	-0.111224	0.185414	0.0394151	0.588545
CPOX	1515.05	0.0651102	0.0792653	0.292156	0.588644
MICB	412.19	-0.111106	0.122153	0.12455	0.588644
UBQLN4	2025.91	-0.0619756	0.0754188	0.302345	0.588644
SMC6	1926.96	0.0715897	0.0917211	0.272198	0.588644
ZC3H12C	907.591	0.0669588	0.0890367	0.299901	0.588644
PPP1R12A	2039.67	-0.0659689	0.0752295	0.271873	0.588644
MOB3B	2225.49	0.0450368	0.0691746	0.428288	0.588644
SLC18B1	492.256	0.102241	0.107565	0.146523	0.588644
SNRPD3	3037.11	0.0428828	0.0648792	0.427664	0.588644
MAST3	146.7	-0.107753	0.147885	0.11175	0.588644
RNF167	2075.96	-0.0464926	0.0740332	0.428375	0.588644
FAM149B1	1159.37	-0.0664859	0.0855486	0.292624	0.588931
TLR3	81.6821	-0.150788	0.220863	0.0395556	0.588931
AKAP2	7122.65	-0.0430278	0.0622444	0.419829	0.589173
SSU72	2185.66	-0.064129	0.0728009	0.274253	0.589363
TBC1D32	221.351	0.110931	0.140715	0.115767	0.589363
RP5-864K19.6	579.716	0.0959947	0.109184	0.165968	0.589419
ATG2B	1056.63	-0.0726642	0.0873231	0.257788	0.589427
CLUH	4321.86	0.0453891	0.0699753	0.420574	0.589578
ZSWIM6	1033.62	-0.0659676	0.0842108	0.293467	0.589689
KRTAP2-3	252.572	-0.115428	0.134457	0.112391	0.589949
CHKA	245.541	-0.11523	0.13459	0.113261	0.589949
PPIL2	968.954	-0.0739443	0.0921498	0.258382	0.590146
ANAPC1	1547.36	0.063242	0.0765719	0.294041	0.590331
DOCK4	569.88	0.124996	0.110316	0.0888663	0.590427
BDH2	417.678	-0.102547	0.112129	0.147752	0.59083
TBK1	841.266	0.0953277	0.110978	0.171332	0.59083
CALML3	1188.51	0.0648786	0.0888021	0.312273	0.59083
PGBD3	628.806	0.126117	0.112242	0.0891086	0.591525
QRICH1	1689.15	-0.0737471	0.0764081	0.224308	0.591664
TTC38	404.108	-0.10195	0.115606	0.148106	0.591664
OCIAD1	3246.55	0.0525266	0.0765801	0.378313	0.591664
MOGS	2050.77	0.0659425	0.0852711	0.295469	0.591969
XPO5	2088.53	0.064457	0.0723874	0.275213	0.591969
DIS3L2	949.118	0.0726769	0.0877702	0.25993	0.592054
AGAP1	655.671	-0.0941089	0.0979309	0.167397	0.592054
SEL1L3	2814.53	0.0584853	0.0687306	0.30608	0.592397
APOLD1	1705.52	0.070523	0.0757099	0.239842	0.592397
EWSR1	6558.17	0.0454017	0.0597001	0.379518	0.592605
MON1B	1267.05	-0.0657819	0.0833412	0.296692	0.592706
SRSF2	3948.07	-0.0485953	0.0663016	0.380288	0.592706
SHCBP1	322.291	-0.0994306	0.130344	0.148988	0.592706
N4BP2L2	1544.96	0.0660401	0.0892239	0.296829	0.592706
CAMK2G	1214.31	0.0749965	0.0897576	0.249033	0.592706
TMEM261	837.321	-0.0735558	0.0930001	0.26086	0.592706
MRPL53	424.085	-0.085074	0.111577	0.208252	0.592706
TSGA10	195.71	0.109484	0.143489	0.117333	0.592706
PURA	848.905	0.0652119	0.0982096	0.314144	0.592706
ATG16L1	962.179	0.0900608	0.0901915	0.172501	0.592706
CERK	653.017	0.107978	0.104638	0.126486	0.592706
ANKRD12	983.873	0.0742579	0.100063	0.261024	0.592706
RP11-761B3.1	14372	0.0419595	0.0649404	0.433749	0.592706
RP11-574K11.31	1718.61	-0.0651531	0.0822018	0.297129	0.592805
RPS28	5503.93	-0.0446663	0.107276	0.441779	0.592821
JUP	22963	-0.0479991	0.0702701	0.426464	0.592933
DOPEY2	295.46	-0.115725	0.128536	0.113539	0.592933
RHOD	3180.21	-0.0598033	0.0724577	0.307717	0.592933
EIF1AX	3305.01	0.0469843	0.0837876	0.442338	0.592933
RP11-176H8.1	1213.15	0.0738188	0.086705	0.249442	0.592933
MICALL2	1289.46	0.0681084	0.0959842	0.297726	0.593102
NPC1	2487.6	-0.0600504	0.0700496	0.298043	0.59335
CTD-2140B24.4	485.358	-0.101575	0.111267	0.149517	0.59335
RNF128	501.482	0.101826	0.108231	0.1495	0.59335
YPEL3	394.627	0.108903	0.115352	0.129857	0.593389
PEX5	1078.22	0.0646783	0.0846688	0.306368	0.593389
ADAM10	3529.22	0.0442472	0.0664972	0.429384	0.593389
ACTN1	30777.4	-0.0423207	0.0641138	0.429761	0.593389
TRAPPC3	2607.04	0.0438053	0.0667815	0.437249	0.593389
C19orf53	1518.36	-0.072715	0.0802904	0.241905	0.593389
HSF2	248.825	0.114504	0.137629	0.114105	0.593389
TMEM79	956.12	0.0892284	0.0884486	0.173685	0.59342
POLR2B	4927.43	0.0425827	0.0668254	0.443983	0.593478
ZNF615	169.572	0.110059	0.144412	0.114049	0.593617
TTC31	482.424	-0.0851663	0.106695	0.20988	0.593701
MT-ND2	26204.8	0.0448595	0.108793	0.444446	0.593701
NEK8	169.751	-0.104349	0.145998	0.118098	0.593701
MTPN	6975.26	0.0431862	0.0737155	0.430969	0.593926
POPDC3	188.947	-0.106173	0.147137	0.115391	0.593926
NDUFA4	2236.34	-0.0448604	0.0709947	0.438799	0.593983
NADSYN1	2185.26	-0.0648001	0.0756721	0.280336	0.594097
KIF2C	176.467	-0.110455	0.143865	0.114385	0.594342
ERBB2IP	2349.45	0.0625619	0.0844461	0.31002	0.594366
KIF3C	1274.7	-0.0745459	0.0904229	0.251599	0.59462
PHC1	817.71	-0.0674656	0.0976667	0.300136	0.594833
CDC123	2425.51	0.0438745	0.0682641	0.440131	0.595022
FBXL3	2567.42	0.0638101	0.0807421	0.300425	0.595152
VPS41	2096.33	0.0631931	0.0777102	0.300538	0.595247
SUSD1	157.33	0.108756	0.145249	0.114741	0.595302
BRF1	1375.06	-0.0731367	0.0821953	0.243995	0.595959
CALML4	622.934	0.106787	0.103503	0.128262	0.595959
NIN	1514.73	0.0720017	0.0816905	0.252802	0.596312
MED26	358.214	0.101218	0.12039	0.151183	0.596312
SRCAP	2653.44	-0.0617263	0.078388	0.31185	0.596471
POLR1A	2859.54	-0.0456327	0.0754228	0.44222	0.596698
HNRNPC	14700.5	0.0390012	0.0586435	0.448867	0.596934
MRPL38	813.053	0.0670491	0.0925696	0.301929	0.596934
NIP7	1518.83	0.0637616	0.0798003	0.302323	0.597123
SMPD1	227.695	-0.114651	0.135526	0.115686	0.597123
WDR45	1008.18	-0.0643121	0.0881446	0.32052	0.597123
CTD-2545G14.7	3251.78	-0.04335	0.065686	0.433215	0.597123
MECP2	1024.6	-0.0654367	0.0844665	0.302499	0.597343
RP11-111H13.1	3395.6	0.0513343	0.0766636	0.387775	0.597355
GABRE	600.1	-0.123721	0.109941	0.0914286	0.597355
ARPC5	5643.23	0.045135	0.0732815	0.44315	0.597554
PSMA7	4705.55	-0.0430829	0.0651415	0.436124	0.597554
TWISTNB	736.659	0.126773	0.121938	0.0915422	0.597554
AKAP13	2260.08	-0.0597773	0.0744402	0.313262	0.597554
KIF21A	1435.99	0.0730935	0.0832984	0.245543	0.597554
NME1-NME2	12056.3	-0.0454345	0.0658246	0.443412	0.59778
FERMT1	4118.2	0.0427076	0.0687549	0.450962	0.597934
OSBPL2	1699.88	0.06961	0.0746166	0.246097	0.598281
MAN1A2	1310.37	-0.0773035	0.0860257	0.230759	0.598281
PSMD5	2109.13	0.0653637	0.0775097	0.283064	0.598297
ZNF513	396.833	-0.0949427	0.11463	0.172489	0.598297
RNF166	247.617	0.110735	0.141836	0.116316	0.598297
ULK3	428.059	-0.109015	0.116116	0.12943	0.598297
KLF9	147.498	-0.106269	0.145816	0.116099	0.598535
FNTA	2736.28	0.0621215	0.0714643	0.283321	0.598535
FHL1	2511.74	0.0633428	0.0731501	0.284872	0.598668
PIK3C2B	275.194	0.113848	0.128989	0.116487	0.598668
SIPA1	3270.48	-0.0454731	0.0737841	0.452579	0.598676
FUS	4616.08	-0.0429349	0.064884	0.452679	0.598681
DND1	392.988	-0.0942926	0.111564	0.173067	0.598877
PHKA1	407.245	-0.108598	0.114501	0.129804	0.598877
EIF3I	4930.2	-0.0412438	0.0632963	0.453069	0.598877
SFN	74418	-0.0448366	0.0733811	0.390805	0.598972
TRIM13	711.052	0.0885604	0.0986488	0.190879	0.599035
WDR12	1472.56	0.0742726	0.0894388	0.255981	0.599205
PPP2R1A	8259.52	-0.0488359	0.0692839	0.391881	0.59935
NME2	10068.6	-0.0427014	0.0649164	0.439968	0.59935
TSPAN14	5566.37	-0.0412887	0.0647593	0.454495	0.59935
GTF3C4	1419.02	0.0749584	0.0806825	0.232249	0.59935
TLK2	1014.11	0.06426	0.0831881	0.305588	0.59935
SCYL3	426.322	-0.107873	0.115152	0.132919	0.59935
DDX20	820.924	0.06666	0.0878037	0.305694	0.59935
ACIN1	5079.04	-0.0423841	0.0636172	0.447008	0.59935
PKD1	2426.67	0.0474117	0.0853034	0.448796	0.600062
PSMB2	3638.97	0.0441456	0.0684191	0.441153	0.600245
TIMM8B	1083.34	-0.0710286	0.0881107	0.269496	0.600305
ZNHIT1	2079.12	-0.0636792	0.0749024	0.286845	0.600305
MT-ND3	13827.8	0.0493311	0.109095	0.439577	0.600327
MRPL3	2305.46	0.0632613	0.074264	0.28573	0.600563
CAAP1	441.547	0.10784	0.119437	0.133606	0.600732
RAD17	1290.23	0.0688629	0.0813951	0.269903	0.600732
PLEKHF2	649.588	0.0887851	0.102511	0.192114	0.600732
CXCL16	513.365	-0.0845617	0.100869	0.215603	0.600876
SNTB2	963.173	0.0623275	0.0868494	0.325874	0.601074
GUCD1	1431.59	-0.0713862	0.0798502	0.249488	0.601159
YBX1	24826.4	-0.0438804	0.0600032	0.394322	0.601159
U2AF2	5466.38	-0.0495905	0.0719125	0.394561	0.601159
MRPS31	436.154	0.0941842	0.111443	0.174742	0.601159
SH3YL1	1614.65	0.0690618	0.0769998	0.25791	0.601159
HNRNPH2	3230.28	0.0550344	0.0653713	0.318289	0.601159
CERS3	717.048	-0.121453	0.10667	0.0929955	0.601159
MYOM3	314.82	0.107885	0.130185	0.134017	0.601311
AC004754.3	1173.19	-0.0644794	0.0912169	0.316496	0.601489
GRIN3B	253.967	-0.112801	0.131237	0.118878	0.601593
IL20RB	5799.73	0.0400798	0.0638106	0.458833	0.601812
ERAL1	1013.43	-0.0694191	0.0849068	0.27127	0.601812
PLEKHM1	2950.94	-0.0598016	0.0755628	0.319029	0.601812
MFSD14A	1416.04	0.069062	0.0833861	0.27143	0.601812
CEPT1	1429.45	0.0698841	0.0858978	0.271379	0.601812
USP35	443.57	-0.083192	0.108819	0.216791	0.602025
RPL29	13631.3	-0.0412782	0.0628395	0.443124	0.602243
DDX46	2164.34	0.0591566	0.0707716	0.309156	0.602272
TGFBR2	15025.8	-0.0384885	0.0590141	0.452501	0.602723
BCAP29	1810.02	0.0729099	0.0885137	0.259728	0.602959
TMEM175	262.362	-0.112656	0.133651	0.118518	0.602959
ACAA2	248.603	-0.112583	0.134377	0.118551	0.603002
RPL31	9939.93	-0.0454913	0.0596572	0.397223	0.603132
LAMA5	7626.37	0.0524066	0.0777419	0.397275	0.603132
PRPSAP1	738.138	-0.118758	0.101037	0.0937223	0.603342
JPH2	311.5	-0.0935636	0.115743	0.176116	0.603342
TMEM214	1175.83	-0.0645579	0.0930518	0.3189	0.603642
HR	856.379	0.064534	0.0932006	0.318879	0.603642
CBFB	1026.03	0.0887575	0.100378	0.180685	0.603735
STIL	252.553	-0.112814	0.132559	0.119028	0.604414
STRADB	1158.43	0.0629194	0.0813212	0.311486	0.605034
ERAP1	5923.26	0.0440201	0.0697346	0.448528	0.605034
STX16-NPEPL1	3712.74	-0.0398422	0.0633263	0.463282	0.605182
JKAMP	1311.99	0.0724829	0.0893944	0.261439	0.605182
SLC45A4	157.013	0.106667	0.144012	0.119025	0.605364
PABPC1L	1822.02	-0.0654227	0.0751258	0.274595	0.606152
USP9Y	2346.12	0.0586832	0.070933	0.312526	0.606283
EXOC1	1880.79	0.0659537	0.0823698	0.291065	0.606283
C2orf61	424.87	-0.107768	0.116558	0.133161	0.606283
CDH3	11539.7	0.0480754	0.067752	0.401033	0.606603
RPS10	10052.8	-0.0419153	0.0676883	0.457617	0.606603
HAUS3	364.301	0.107786	0.122586	0.133264	0.606603
GSTO1	3204.87	-0.0414458	0.0666574	0.458786	0.606618
XRCC6	9468.56	0.038196	0.0605039	0.465544	0.606675
PDHB	1373.77	0.0626305	0.0828661	0.313216	0.606675
CTBP2	3299.51	0.0403508	0.0637523	0.458054	0.606675
PIEZO1	7899.8	-0.046731	0.0781081	0.451468	0.607091
UPP1	4840.46	0.0398076	0.0640982	0.466625	0.607711
PHF20L1	1531.24	0.0689524	0.0859828	0.276262	0.607883
CEBPD	1427.06	-0.0671581	0.0788873	0.276253	0.607883
MGEA5	5412.64	-0.0397045	0.061509	0.45253	0.607883
FRS3	178.416	0.104882	0.14232	0.124091	0.607883
BUB1B	255.839	-0.111669	0.134911	0.120012	0.608089
NLRP2	2052.33	0.0419825	0.0703282	0.46143	0.608713
C4orf3	3574.13	0.040558	0.0650415	0.453663	0.609024
FAHD2A	514.364	-0.0980695	0.105015	0.158271	0.609661
INF2	3272.2	-0.043093	0.0731052	0.461367	0.609661
KLF10	1656.89	-0.0668927	0.0751724	0.264702	0.609668
CTNNB1	20815.4	0.0385056	0.0608931	0.461968	0.609984
GNB1	12565	-0.0428284	0.0592181	0.40491	0.609984
NFE2L2	4546	-0.0413135	0.0649567	0.454778	0.609984
TRIM11	1179.95	-0.0682198	0.0825759	0.277905	0.610135
HM13	3750.34	-0.0427663	0.0660151	0.453397	0.6103
NOC3L	1111.65	0.0556595	0.12394	0.278446	0.611067
PSMD7	3339.19	0.040302	0.0650538	0.46323	0.611103
COL9A2	311.529	-0.0816614	0.1115	0.222414	0.611212
IDH3A	1216.24	0.0752536	0.0868438	0.240906	0.611297
ENOPH1	1144.64	0.0619869	0.0850569	0.325888	0.611734
GALK1	13734	0.0423491	0.0746934	0.471816	0.611787
PRR11	870.617	-0.0910731	0.108638	0.184874	0.612094
ERGIC2	1357.31	0.0775892	0.0962452	0.241446	0.612094
RBM5	2307.97	0.059084	0.0695719	0.297526	0.612094
C3orf58	243.463	0.109123	0.132741	0.125609	0.612094
PDHA1	1811.75	0.0592653	0.0745656	0.317949	0.612094
CHD7	1485.47	0.0658854	0.0766283	0.27946	0.612094
PHB2	2592.36	-0.0608552	0.0717681	0.29773	0.612213
ECHS1	1951.24	-0.0440158	0.0779988	0.466507	0.612343
GLTSCR2	1585.83	-0.0614766	0.0794801	0.318275	0.612343
RPSA	26255.9	-0.0378574	0.0611848	0.473481	0.612671
BNC1	7254.68	-0.0385533	0.0589636	0.456948	0.612782
ZNF880	388.531	0.0818693	0.106765	0.223666	0.612782
AGO1	646.626	0.126148	0.109239	0.0859994	0.613023
ARL6IP1	4424.74	0.0407982	0.067583	0.466623	0.61328
MTA1	1967.73	-0.0441967	0.0749541	0.468041	0.613361
NDUFAF7	821.089	0.0616532	0.0921222	0.338573	0.613361
KLHDC10	1335.65	0.0721236	0.0862698	0.258755	0.613361
AUTS2	585.449	0.104431	0.10337	0.13609	0.613452
ALAS1	2455.27	0.0581409	0.0741291	0.319697	0.61377
MAP2K2	3094.55	0.0612568	0.0725297	0.297945	0.614041
HOXA10-HOXA9	1028.43	0.0623555	0.0829314	0.320006	0.614109
C21orf59	1197.81	0.0592169	0.0818666	0.339915	0.614709
AK6	2605.67	0.0421416	0.0719199	0.469725	0.614709
SLC50A1	679.837	0.0900953	0.0963649	0.181519	0.614709
NRK	152.737	0.121863	0.161235	0.0870215	0.614709
PTGES3	6674.81	0.0372811	0.0754134	0.461695	0.614709
TRMT61B	373.517	0.106407	0.122694	0.136709	0.615094
SERPINB3	627.48	-0.105511	0.109535	0.136776	0.615164
GOLGA8A	1119.65	-0.0605804	0.0806786	0.329761	0.615164
ZCCHC10	507.762	0.105934	0.127838	0.136897	0.61556
UVSSA	464.064	0.105667	0.115891	0.139916	0.615695
HDAC3	1452.07	0.061154	0.0798523	0.321536	0.615695
C1QBP	4969.47	0.0414816	0.0634752	0.412194	0.615695
BIRC6	3608.24	0.0390176	0.0652742	0.478236	0.615755
TBC1D20	1531.73	0.0684619	0.0765428	0.260928	0.616123
TAF6L	311.914	0.0916576	0.115386	0.182869	0.616199
TLK1	1059.47	0.06882	0.0887059	0.283278	0.616281
ZNF398	461.177	0.0916653	0.105928	0.183	0.616335
RPLP2	6877.78	-0.0481347	0.0723531	0.413135	0.616335
ENO1	47584.5	-0.0384567	0.069661	0.471677	0.616525
PRELID3B	2131.53	-0.061997	0.0866264	0.322651	0.616525
RPS6	20919.1	-0.0365447	0.0598495	0.479625	0.616525
MAP1LC3B	3592.84	-0.0414695	0.0727369	0.480003	0.616756
KIAA0368	3924.78	0.037975	0.0635705	0.462881	0.616756
C2orf42	1731.21	0.0727375	0.089511	0.261738	0.616762
ABHD4	739.079	-0.10468	0.10701	0.137625	0.616791
IMP3	1827.88	0.0658719	0.07452	0.271228	0.617233
DPY19L1	652.689	0.12695	0.114674	0.0872218	0.617254
EBP	1359.5	-0.0753101	0.0890857	0.245907	0.617266
SCMH1	560.05	-0.126034	0.111215	0.0872558	0.617266
NOMO1	2724.1	0.0556031	0.0699498	0.334782	0.617266
TYRP1	292.213	0.107253	0.14024	0.124817	0.617266
TRIM26	1826.95	-0.0667067	0.0820601	0.285084	0.617532
EXOC2	1519.22	0.0653513	0.0775237	0.284886	0.617532
PMF1	502.411	-0.0923372	0.104414	0.184073	0.617532
CCK	76.3779	-0.139309	0.20816	0.0439439	0.617532
SLC26A6	969.77	0.0612206	0.097171	0.343448	0.617532
HEXB	3510.93	-0.0398147	0.0650332	0.466717	0.617532
PLEKHH3	680.059	-0.084883	0.0961068	0.20299	0.617664
CAV1	40582.4	-0.0439155	0.0614015	0.467761	0.618399
STARD5	639.799	-0.104234	0.106155	0.138566	0.618715
CHD2	4312.38	-0.0391563	0.0670043	0.483483	0.618715
PPIF	4070.27	0.0442783	0.064413	0.41669	0.618715
SETD3	1712.68	-0.0649926	0.07564	0.285882	0.618715
CD164	4363.13	0.0413161	0.107345	0.476162	0.619137
FAM72B	50.8375	-0.095064	0.169348	0.0374488	0.619137
VPS4B	3895.03	0.0432392	0.0756407	0.469447	0.619218
NAE1	1862.64	0.0425645	0.0824496	0.477583	0.619218
CCDC122	254.428	0.109576	0.134274	0.124723	0.619218
CPSF7	1424.9	0.0598109	0.0775085	0.326077	0.619218
KDM4C	674.22	-0.123461	0.105517	0.0878697	0.619218
PRMT6	304.664	-0.110939	0.124025	0.125707	0.619218
FNIP2	810.981	0.0606578	0.0876654	0.345917	0.619473
CDC42EP5	661.169	0.122832	0.104997	0.0880509	0.619801
TUBB	41747.6	0.039264	0.0653249	0.477553	0.619802
EIF2A	1710.19	0.0683513	0.082417	0.274211	0.620315
PLPP6	260.877	-0.109171	0.128169	0.124841	0.620509
SNX4	1010.13	0.0630467	0.0902895	0.327332	0.620583
GSK3B	3595.01	0.0413452	0.0697282	0.471196	0.620583
UNC45A	2893.48	-0.0599526	0.0723089	0.306333	0.620583
TRMT12	329.458	0.0802111	0.11032	0.229835	0.620748
TUBA4B	2444.4	0.0536053	0.117577	0.338799	0.620839
AL021546.6	4740.3	-0.0420679	0.0709884	0.471828	0.620842
UBE2D2	2288.76	-0.0568888	0.0745798	0.339013	0.620849
BCKDK	586.797	-0.085886	0.104168	0.205095	0.620849
COPS8	1659.18	0.0692362	0.0803806	0.266011	0.621575
CCSAP	456.184	0.0804036	0.112541	0.230601	0.621722
NIPSNAP1	1937.74	0.0608624	0.0741997	0.307571	0.621722
SGPP1	979.643	0.0605845	0.0966385	0.348454	0.621722
TENM4	912.789	0.0611723	0.0890842	0.337438	0.621722
RNF168	572.191	0.104417	0.107915	0.139993	0.621722
ANO9	926.159	0.0619024	0.0950014	0.337698	0.621867
GSTO2	391.376	-0.0800425	0.107662	0.230876	0.622033
MGAT1	5459.38	-0.0417579	0.072304	0.472013	0.622254
SIAE	1162.33	-0.0578586	0.0811561	0.349179	0.622254
DTX4	821.227	0.0601317	0.091329	0.349113	0.622254
NUP88	2171.09	0.0584092	0.0737629	0.329343	0.622254
ARMCX3	1193.65	0.0831223	0.0829211	0.191647	0.622255
ATXN2L	2388.62	-0.0607186	0.0743746	0.306874	0.622255
TBC1D22A	1213.58	-0.0739514	0.087353	0.250641	0.622332
NSFL1C	2858.58	-0.0381783	0.0657499	0.483515	0.622332
SUCLA2	1145.77	0.0614325	0.085163	0.330076	0.622332
MTIF2	1175.3	0.0604634	0.0823683	0.33015	0.622332
FXYD5	2067.48	-0.0579619	0.0741034	0.329899	0.622332
SH3D19	16356.8	-0.0389195	0.0635965	0.47519	0.622332
SKIL	1374.86	0.0725442	0.0937935	0.267557	0.622332
NFKBIB	632.537	-0.0900445	0.102018	0.186748	0.622332
EIF4A2	7089.82	0.0357615	0.06664	0.482729	0.622332
RAD50	2298.52	-0.0425581	0.0786211	0.483964	0.622332
ARAP1	3186.99	0.0402097	0.0712805	0.484188	0.622494
HNRNPU	9708.9	-0.0375597	0.0615544	0.475958	0.62271
PCDHGC5	711.779	-0.10104	0.098994	0.140996	0.623224
OAF	558.04	0.0905188	0.106706	0.187409	0.623224
ZNF76	356.319	-0.103718	0.117735	0.144011	0.623224
SREBF2	5827.1	-0.0405056	0.0676266	0.484334	0.623476
KANSL1L	551.008	0.105093	0.117366	0.141123	0.623476
PRKCSH	3075.76	-0.0579444	0.0744013	0.331701	0.62414
EID1	3124.47	0.0566159	0.0716285	0.331946	0.624475
PRPF38B	1715.88	0.0701097	0.0894209	0.278757	0.624712
PLEKHO1	87.7346	-0.135619	0.202038	0.0464727	0.624712
ATP2C1	4769.87	0.038379	0.0624579	0.476404	0.624712
VPS37B	3171.45	0.0387855	0.0665955	0.486944	0.624712
GRHL3	1239.71	-0.0605573	0.0829784	0.332441	0.624762
UQCRQ	1964.14	-0.0591489	0.0780605	0.332504	0.624762
RAB2A	3035.56	0.060349	0.0746084	0.311361	0.624919
STAMBP	2525.27	0.0582969	0.0700796	0.311761	0.625089
GIGYF1	838.166	-0.0607547	0.0890654	0.342004	0.625089
N4BP2	329.6	0.0852536	0.126853	0.189096	0.625089
PLP2	3141.43	-0.0575124	0.0739032	0.332984	0.625089
DDX17	8672.29	0.037505	0.0605975	0.477198	0.625089
PINX1	717.988	-0.122354	0.104511	0.0898547	0.625196
PPP1R15B	1453.7	0.060271	0.0837106	0.333385	0.6253
MIB2	950.926	-0.0883571	0.0998733	0.193932	0.6253
MTCH2	2828.03	0.0583699	0.0704871	0.31065	0.62545
ATMIN	1532.01	0.0591834	0.0783145	0.33367	0.625557
RP5-1028K7.3	1743.4	0.0689326	0.0771661	0.253878	0.626225
PIK3CA	1038.61	0.0581724	0.0842704	0.354422	0.626345
CYBRD1	2516.75	0.0617542	0.0780075	0.312957	0.626345
SPDL1	553.16	0.0904976	0.107564	0.189257	0.626345
ARID4B	2382.47	0.0598492	0.0816305	0.334544	0.626351
ZBTB11	1197.82	0.0852604	0.0896789	0.194668	0.626351
PLAGL2	755.799	-0.101483	0.0982849	0.142581	0.626351
BCLAF1	3765.08	0.0430584	0.0809019	0.481617	0.626351
IL17RA	1086.06	-0.0584596	0.0865533	0.354748	0.626351
DUOX1	1275.16	0.0608911	0.0849465	0.335029	0.626711
ELL	945.107	0.0671084	0.0873609	0.294515	0.626711
DAPK1	467.676	0.0896835	0.104293	0.190367	0.627089
GCAT	153.555	0.100882	0.142826	0.128002	0.627103
ZNF480	494.125	0.0821677	0.10251	0.235471	0.627244
HNRNPL	6060.7	0.0366707	0.0611717	0.483262	0.627291
WFDC5	43.4338	0.0911707	0.163864	0.0469734	0.62742
POLN	468.726	0.103168	0.114472	0.146118	0.62744
TREX1	48.0441	-0.100589	0.172179	0.0470746	0.627823
KTI12	224.087	-0.106646	0.135036	0.128748	0.627823
RP11-318A15.7	4233.66	-0.03703	0.0647817	0.500144	0.627823
RPL27A	14477.8	-0.0395588	0.063826	0.484551	0.627823
ANXA9	179.389	-0.102532	0.140651	0.128623	0.627823
CDKN2A	1937.34	-0.0627363	0.0815931	0.313097	0.627823
DUSP11	1348.39	0.0662226	0.0788767	0.282124	0.627823
CTSC	11633.1	-0.0355975	0.0610435	0.485513	0.628773
KLHDC2	881.14	0.0609708	0.0902909	0.346329	0.628773
RRAS	2619.34	-0.0615497	0.0811602	0.313951	0.628773
ZNF740	836.595	0.058659	0.0863801	0.357824	0.62919
ABHD17A	1963.17	-0.0607147	0.0860298	0.337628	0.629286
NFE2L3	429.458	-0.103299	0.115659	0.143994	0.629443
MKNK1	2770.33	0.0573499	0.06811	0.314821	0.629443
SEC61A1	9087.48	-0.0374107	0.0642149	0.494001	0.629443
PTK7	2634.32	0.041054	0.0779774	0.495469	0.629443
RPP14	1267.13	0.0672854	0.0831056	0.283498	0.629443
GNS	3609.44	0.0375344	0.0631232	0.488071	0.630596
RRAS2	2420.93	0.0409566	0.0771837	0.496876	0.630596
PPP1R10	2132.65	0.0559017	0.0751028	0.350416	0.630596
GTPBP4	3819.76	0.0385803	0.0653864	0.485696	0.630596
RCOR1	1873.54	0.0560466	0.0748667	0.350465	0.630596
MRPS24	750.077	-0.0883023	0.0999328	0.19203	0.630642
PSMD14	3346.53	0.0382312	0.0651364	0.48618	0.630642
ST14	4126.22	-0.0391775	0.0696908	0.486673	0.631033
GPD2	1883.58	0.0612407	0.0794993	0.316505	0.631539
RBPMS	871.595	-0.0853294	0.0925023	0.197691	0.631539
ZNF496	442.39	-0.0890293	0.105816	0.193104	0.631896
ZNF436	602.183	0.102642	0.107345	0.144978	0.632029
GLYR1	2681.75	-0.0568813	0.0683927	0.316953	0.632029
RP11-849F2.7	12886.7	-0.0357588	0.0603921	0.497789	0.632079
WWC1	2479.61	-0.057393	0.0696201	0.318801	0.632287
EPB42	1458.92	-0.062938	0.076292	0.299524	0.632301
MAGED2	1981.03	-0.057347	0.07658	0.352544	0.632313
PTDSS2	1281.36	-0.0650449	0.0839075	0.299694	0.632313
ARSA	1043.14	-0.0593509	0.0900339	0.350023	0.632313
KIAA1614	109.533	0.149002	0.208552	0.0462164	0.632424
RNF2	411.91	0.0775927	0.113291	0.239386	0.632438
EFNA3	113.571	0.152321	0.204401	0.0477354	0.632518
PGM3	1850.35	0.0598565	0.0757189	0.319446	0.632552
GTF2H2	190.752	0.095204	0.14375	0.130434	0.633268
SLC28A3	68.6226	-0.113697	0.184614	0.0463256	0.633285
NXPE3	919.821	0.0663454	0.0895568	0.300654	0.633417
DDOST	5901.4	-0.0401085	0.0663501	0.501054	0.634571
TAF7	2857.25	0.0557418	0.0666094	0.319256	0.634669
TM9SF3	6080.49	0.0407746	0.0754404	0.49154	0.634669
RPL39	6733.05	-0.0407648	0.0601097	0.439473	0.634669
FHIT	324.24	-0.0883766	0.113068	0.194756	0.634755
TST	680.338	-0.125256	0.117617	0.092563	0.635036
CTPS1	2407.57	0.0536941	0.0681433	0.343601	0.635304
OSBPL6	387.401	0.0888573	0.108809	0.195065	0.635304
PSMB4	3713.16	-0.0394964	0.0716347	0.494619	0.635304
ZNF587B	411.808	0.101968	0.11502	0.149589	0.635551
ISG20	86.7047	-0.131615	0.197573	0.0481418	0.63564
ACTA2	303.149	-0.107675	0.125378	0.131623	0.63564
CXXC1	926.341	-0.0606447	0.0914673	0.344105	0.63564
AKTIP	605.143	0.121085	0.123737	0.103964	0.63564
CTD-2583A14.10	543.711	0.118458	0.11026	0.104014	0.635823
EFNB2	2697.86	-0.0373942	0.0671525	0.505111	0.636194
RP1-130H16.18	1075.71	0.0581165	0.0935639	0.365312	0.636194
LRP1	2972.04	0.0483914	0.120794	0.321068	0.636251
KIAA1324	54.6069	-0.0970823	0.168929	0.0466129	0.636275
CDKN1A	11568.2	0.0362355	0.0657725	0.512802	0.636275
UQCRFS1	1979.58	0.0386948	0.0710393	0.505676	0.636275
RPP30	514.498	0.103151	0.115205	0.147005	0.636275
PPIA	31707.7	-0.0388283	0.0596569	0.504574	0.636275
CAPN10	495.825	-0.101582	0.115565	0.150249	0.636574
RAB3GAP1	4746.86	0.0405292	0.0626168	0.442782	0.636776
ETFDH	881.596	0.0598578	0.0845784	0.345602	0.636843
ZDHHC24	591.125	-0.0829694	0.100212	0.216616	0.63755
MLLT4	3527.16	0.0374839	0.0684485	0.514602	0.63755
BORCS7	527.163	0.124112	0.114718	0.0933278	0.63755
GALNT2	7546.07	-0.0393026	0.0721621	0.506505	0.637771
MGAT5	2600.79	-0.0527217	0.0697396	0.358293	0.637771
CANX	17275.3	-0.0347474	0.0621419	0.499456	0.637825
SMS	5280.36	0.0356363	0.0652757	0.515643	0.637825
SUPT6H	4488.16	0.0365039	0.0693211	0.515296	0.637825
RSL1D1	5172.18	0.0405874	0.0712704	0.499034	0.637825
RIPK1	967.794	-0.0591206	0.0845775	0.346687	0.637825
DPP8	1511.4	0.0663796	0.0836751	0.2909	0.637825
ELF4	1062.1	-0.0558495	0.0821815	0.368053	0.637854
NBR1	3907.45	-0.0353368	0.0636731	0.516256	0.637854
DKK3	11355.2	-0.0380085	0.0712916	0.515899	0.637854
SERPINB11	546.702	-0.0879783	0.104752	0.196628	0.637854
METAP1	2353.33	0.0589617	0.073322	0.324988	0.637854
ZFP64	1107.11	-0.0557367	0.0805073	0.368226	0.637854
CAST	10437.7	0.0349084	0.0627421	0.498301	0.638043
CSRNP2	1036.7	-0.083613	0.0901369	0.202142	0.638043
PRDX5	6248.27	-0.0407516	0.0752344	0.498452	0.63811
NIFK	1595.61	0.05915	0.0846911	0.347786	0.638202
SMU1	1763.83	0.0610089	0.0746728	0.305884	0.638309
GNPDA1	1793.24	0.0665243	0.0735653	0.264769	0.639123
HBS1L	1517.22	0.0683859	0.0783816	0.265297	0.640145
FAM127B	473.424	-0.0939081	0.109241	0.175141	0.640145
PDLIM1	7779.53	-0.0373291	0.0671654	0.503633	0.641184
PRSS23	3422.24	-0.0378203	0.0678298	0.501591	0.64124
USP19	1064.29	0.0597556	0.0876527	0.350046	0.641459
MAP1LC3A	82.4434	-0.135839	0.200898	0.0473504	0.641567
ZNF710	1020.21	-0.0597248	0.0908616	0.350192	0.641567
RPL26	12872.5	-0.0349665	0.0603892	0.502241	0.641567
RP11-314N13.10	14137.8	0.0365346	0.0639009	0.503012	0.642421
GDI1	2065.56	-0.0591964	0.0764898	0.327366	0.643474
SOX4	2337.89	-0.0532702	0.0698941	0.351649	0.643633
BTBD7	2095.54	-0.054024	0.0711975	0.363763	0.643671
ARGLU1	3212	0.0598181	0.0783234	0.327883	0.643855
CREBZF	1170.57	0.0815598	0.0857583	0.204719	0.643855
ARL8B	3707.13	0.0370255	0.07259	0.50689	0.643855
KITLG	795.862	0.0826125	0.101553	0.220437	0.644014
SSR4	1597.4	-0.0646027	0.0851997	0.309666	0.644014
RNF181	778.015	-0.0864791	0.0951127	0.199514	0.644102
FBXO44	1195.23	-0.064862	0.0884957	0.310059	0.644215
NUCB2	638.537	-0.116914	0.111971	0.106532	0.644215
EIF2S2	7718.75	0.0353906	0.0626166	0.507796	0.644215
UEVLD	1166.13	-0.0604645	0.0891944	0.353076	0.644844
ANKS1B	447.678	0.10045	0.116266	0.153951	0.645199
TMEM18	320.035	-0.0924748	0.118728	0.177446	0.645199
CFLAR	3174.35	-0.0536916	0.0654328	0.331019	0.645199
PSMB5	4983.54	0.0379143	0.0679548	0.507217	0.645199
SPTAN1	8176.17	0.0368496	0.0661018	0.506828	0.645199
LGALS3BP	5343.72	-0.0376317	0.0743063	0.525425	0.645199
RNF185	1349.6	0.0567369	0.0782047	0.353647	0.645199
TAF9	2311.2	0.0544987	0.0720813	0.353479	0.645199
DPH7	583.019	-0.0871413	0.0991417	0.200399	0.645303
AMZ1	1729.86	-0.0680614	0.0787474	0.269213	0.645759
LGALS3	4263.2	-0.0352277	0.062818	0.50824	0.646033
DCBLD2	18218.5	0.0357487	0.0663877	0.527643	0.646764
PIGT	1037.57	-0.0848929	0.097859	0.206556	0.646883
HPS1	1523.14	-0.0688943	0.081759	0.269948	0.647013
UBR5	4004.8	0.0327383	0.063605	0.52855	0.647333
BOK	1406.7	-0.0667726	0.0832568	0.288147	0.647333
MYBBP1A	2230.08	0.0590665	0.0769767	0.332915	0.647333
MOV10	1244.9	0.0576022	0.0853835	0.355697	0.647333
JAGN1	881.655	0.0830265	0.0904534	0.207121	0.647886
PRKCQ	369.24	0.101281	0.11436	0.151763	0.647971
KLC4	1593.33	0.0627659	0.0820425	0.313171	0.647971
GTF3C2	1613.31	0.0666341	0.076331	0.271067	0.647989
TELO2	474.8	-0.0998596	0.110807	0.155226	0.647989
PANK1	303.546	0.104957	0.121513	0.140796	0.647989
TARDBP	4614.25	0.0354515	0.0616542	0.51312	0.647989
VAPA	3378.07	0.0439643	0.0733512	0.456934	0.647989
ZNF318	1277.37	0.0621194	0.0791076	0.31359	0.647989
METTL9	1545.38	-0.063464	0.0789509	0.299218	0.647989
PRSS8	2126.29	0.0379373	0.074159	0.523213	0.64827
SUN1	4623.73	0.0355108	0.0649281	0.51417	0.648311
LACTB	1313.77	0.0642152	0.0902109	0.314202	0.64873
AL928654.7	57.2355	-0.111179	0.1805	0.05002	0.648862
UBE2L3	3097.34	0.0530332	0.0699581	0.357588	0.648862
PEX2	835.061	-0.0557531	0.0883793	0.379359	0.649076
YTHDF1	1330.58	-0.0671965	0.0785914	0.271927	0.649076
ATP5G2	1560.29	0.0661546	0.0829109	0.290268	0.649321
ADM	1266.9	0.0644104	0.0866322	0.314893	0.649321
TNS3	518.644	-0.0815845	0.102743	0.224123	0.649321
EBNA1BP2	3160.07	0.0501811	0.0658725	0.358612	0.649449
NSA2	2069.45	-0.0605282	0.0838005	0.335723	0.649449
EIF2S3	5623.45	0.0347043	0.0639634	0.524375	0.649449
FLYWCH2	308.612	-0.105389	0.12536	0.138232	0.649449
MBOAT2	2037.63	0.0384899	0.0791208	0.525643	0.649449
USP3	457.086	-0.0993548	0.109421	0.155911	0.649449
SIRT2	985.479	-0.0558394	0.0827444	0.368641	0.649793
ANXA4	4046.49	0.0356161	0.0647238	0.517347	0.650277
CHP1	2832.19	-0.0357962	0.0684731	0.526775	0.650388
GPR75-ASB3	1743.16	0.0567759	0.0769003	0.359498	0.650412
PRKAR1A	6759.3	0.0352766	0.0657786	0.525882	0.650412
STAM2	876.387	0.0845796	0.0979413	0.209161	0.650412
CCDC84	1510.24	-0.0555598	0.0776352	0.359863	0.650446
C5orf45	8618.16	0.0332561	0.0617003	0.534791	0.650446
JRKL	435.288	0.10061	0.111895	0.153306	0.650446
GPX3	1534.21	-0.0691526	0.0835979	0.273515	0.650446
KPNA3	2112.27	0.0567668	0.0826775	0.360103	0.650495
AP4E1	1223.75	0.0566944	0.0902124	0.360044	0.650495
YTHDC1	2856.25	0.0380078	0.0775176	0.527932	0.650547
LYPD6B	195.245	-0.100886	0.135479	0.137593	0.650954
CWC25	568.466	0.120553	0.108747	0.097233	0.650954
RIMKLB	2454.48	0.0573587	0.0747527	0.337949	0.651047
RBM19	1512.63	0.0648752	0.0790637	0.292433	0.651047
SEC24A	1022.82	0.0572142	0.0838618	0.361098	0.651047
SMAD5	1742.34	-0.0556634	0.0790313	0.361112	0.651047
TPMT	1226.62	0.0568066	0.0862863	0.361047	0.651047
YWHAG	16199.8	0.0331345	0.0586888	0.519923	0.651047
SNX14	1949.05	0.0554152	0.0780944	0.360878	0.651047
KIN	376.112	0.0992754	0.118594	0.157247	0.651274
CAP1	27459.5	-0.0359319	0.061402	0.520396	0.651274
CENPI	188.666	-0.115793	0.152741	0.0980939	0.651274
DMKN	2812.71	-0.0356669	0.0708855	0.530181	0.651539
PDK1	454.248	0.0923	0.10678	0.181449	0.651539
PMPCB	2012.5	0.0524095	0.0755922	0.374183	0.651555
LRRC61	239.652	-0.10264	0.130597	0.139595	0.65179
FAM134B	527.22	0.116265	0.11215	0.109398	0.651841
COMMD3-BMI1	1071.96	-0.0540456	0.0836376	0.384056	0.651856
CPPED1	964.913	-0.0627364	0.0850087	0.318501	0.651856
TANC1	2479.99	0.0505673	0.0683846	0.375085	0.65231
ERVK3-1	1226.17	-0.0650164	0.0807151	0.29387	0.65231
MROH6	1520.4	0.0605206	0.0777397	0.318908	0.65231
CDK7	1400.85	0.0560293	0.081098	0.362974	0.652627
HABP4	484.278	-0.0860555	0.102816	0.206275	0.653045
ANXA8L1	4652.32	-0.0359341	0.0632146	0.520932	0.653045
ZNF654	445.482	0.0756119	0.106403	0.255147	0.653266
FAM133B	569.503	0.081192	0.108464	0.227532	0.653266
TAF8	501.943	0.0755895	0.101848	0.255254	0.653307
KLHL42	1395.64	0.065258	0.0861844	0.305363	0.653697
KLHL36	2050.73	-0.0525072	0.0746121	0.376452	0.653697
HNRNPA2B1	17948.3	0.0367595	0.0614928	0.466844	0.653945
BICC1	637.829	-0.0798532	0.102537	0.228358	0.655004
PLSCR1	1191.1	-0.0541529	0.084098	0.387056	0.655022
CUL9	1271.06	0.0673982	0.0874266	0.295854	0.655022
YME1L1	5572.09	0.0391468	0.0647162	0.467988	0.655041
DFNB31	296.538	-0.104799	0.124813	0.139433	0.6552
CCT7	8784.75	-0.0355127	0.0663134	0.534416	0.655337
FAM96A	850.581	0.0612822	0.0894312	0.365628	0.655489
NUP93	2097.55	0.057313	0.0751974	0.340596	0.655489
HNRNPM	5928.78	0.0328704	0.0598613	0.527381	0.655871
RCOR3	747.973	0.114984	0.108466	0.110652	0.655871
GNPDA2	1803.66	0.0640631	0.0923648	0.321986	0.655871
H2AFY	5468.68	0.032209	0.060064	0.535534	0.655871
STIP1	5493.5	-0.0320791	0.0615204	0.544323	0.655871
ACAP3	1874.03	0.0588001	0.0809293	0.342886	0.655871
TTF1	428.976	0.0855953	0.108321	0.208084	0.656047
RP11-178C3.1	1020.29	0.063943	0.0918892	0.322366	0.656106
PPP1R42	656.771	0.0987921	0.105896	0.156203	0.656106
CCDC174	430.753	0.0855162	0.109388	0.208386	0.656146
USP16	1139.19	-0.0556917	0.0866778	0.376973	0.656146
ACAT1	945.063	0.0563224	0.086967	0.366914	0.656146
RPA3	353.455	-0.0987363	0.11814	0.159697	0.656146
MAEA	3046.43	-0.0362427	0.0738658	0.537843	0.656146
TNPO1	7240.07	0.0433205	0.0768713	0.470985	0.656239
PPCS	823.275	0.0572615	0.0872787	0.367428	0.656239
CCDC71	472.769	-0.0854706	0.108033	0.208662	0.656239
TOM1L1	1514.46	-0.0553715	0.0804796	0.367291	0.656239
QARS	2313.13	0.0557124	0.0768712	0.367497	0.656239
LEMD3	1219.41	0.0643194	0.0850308	0.308274	0.656239
JRK	381.118	-0.0746548	0.104731	0.258083	0.656473
MLEC	4660.96	-0.0384959	0.0616097	0.471551	0.656618
AHNAK	95022.6	-0.040065	0.0664298	0.471568	0.656618
ANKAR	248.272	0.103016	0.131705	0.140872	0.656654
FBXO22	1411.23	0.0548045	0.0779409	0.36812	0.656654
DNAJA3	1698.35	0.0647734	0.0744344	0.279845	0.656787
RP11-552F3.12	980.944	0.0544485	0.088122	0.39071	0.657129
SUMF2	2430.13	-0.0340069	0.0669693	0.540496	0.65744
ADI1	1958.17	0.0561429	0.0741737	0.3456	0.658136
PPP1R18	5079.61	-0.0340239	0.0662661	0.540409	0.658606
MYO1C	7622.34	-0.0346482	0.0666564	0.530212	0.658798
SBF1	3102.65	-0.0357995	0.075153	0.541972	0.658798
GNB2L1	18547.6	-0.0360576	0.0686264	0.532808	0.659024
ITGA5	8603.17	0.0368999	0.071631	0.533255	0.659451
ETS1	2833.41	-0.0537334	0.0678525	0.345265	0.659895
ZMIZ1	907.416	-0.0549965	0.0938503	0.39311	0.659895
PFDN6	2356.6	-0.0343983	0.0684646	0.543377	0.659895
VEZT	3179.14	0.0560418	0.0744241	0.347294	0.65993
METTL2A	454.681	0.0747132	0.103016	0.260382	0.65993
ITGAE	447.896	-0.0745814	0.101648	0.260442	0.65993
TARBP2	463.153	-0.0978546	0.117063	0.161399	0.65993
RNH1	4915.95	-0.0432216	0.0772689	0.476418	0.660218
TNFSF9	560.769	0.119521	0.110008	0.100164	0.660218
STK32B	163.587	-0.0983333	0.136229	0.141832	0.660218
COPB2	5341.37	0.0326235	0.0602153	0.532797	0.660218
NR1D2	541.73	0.079839	0.101661	0.232462	0.660218
RP11-474G23.1	3183.93	0.0568087	0.0762791	0.34796	0.660218
KAT6B	481.926	0.0985132	0.106851	0.158264	0.660218
ZNF207	4841.44	0.0307279	0.0625402	0.535664	0.660524
SMCHD1	1155.42	0.0826439	0.0962104	0.216525	0.660565
SLC5A2	400.523	-0.0845633	0.108621	0.211309	0.660565
ANKHD1	2426.53	0.0564025	0.0746242	0.348302	0.660565
OXSR1	5151.19	0.034303	0.0644502	0.533804	0.660593
TTC30A	117.186	0.150296	0.194847	0.0521696	0.661341
AP4S1	293.836	-0.102002	0.121275	0.147307	0.661341
PUS7L	830.864	0.0402082	0.119801	0.383104	0.661456
PAM	6747.74	0.0318122	0.0593381	0.53509	0.661677
SDK2	706.696	0.084919	0.109075	0.211371	0.66175
ERVMER34-1	173.601	-0.115164	0.150263	0.101428	0.662328
XRCC3	925.251	-0.0553501	0.0909828	0.383915	0.66235
FEZ1	5259.23	0.0317544	0.061024	0.546874	0.662407
SCAMP3	1219.4	0.0640593	0.086696	0.313633	0.662407
FAM162A	1261.96	0.0600107	0.0787865	0.329042	0.662492
LAD1	7391.59	-0.0401375	0.064928	0.479588	0.662492
DHX33	1282.93	-0.0648168	0.0836999	0.303223	0.662492
GFM1	1689.66	0.0594097	0.0769601	0.329889	0.662608
CCDC88A	1090.82	0.061515	0.0848531	0.32974	0.662608
PCSK9	3105.32	0.0525151	0.0780097	0.387246	0.662608
CYB5D2	2406.38	-0.0338248	0.067896	0.549177	0.662608
HMGA1	5536.29	-0.0331793	0.0617425	0.540089	0.662608
RPLP1	15402.4	-0.0343398	0.105233	0.547566	0.662608
CBX2	180.258	0.0989188	0.135228	0.143221	0.662608
SLC23A1	954.267	0.0529199	0.0840229	0.397289	0.662608
ZNF281	1191.01	0.0800588	0.0890788	0.218067	0.662608
L1CAM	9537.71	-0.0358268	0.104532	0.539477	0.662608
C11orf31	718.159	-0.0784473	0.0944502	0.234634	0.662608
UBXN2A	836.602	0.0563575	0.0958069	0.385332	0.662608
COX8A	1834.47	-0.0540046	0.0845097	0.387836	0.662608
BRI3BP	648.815	0.0802368	0.104508	0.234932	0.662815
UBE2F	1203.83	-0.0597812	0.0797054	0.330393	0.663022
FKRP	1932.37	-0.0500289	0.0711129	0.388478	0.663022
WDR82	3307.25	0.0327038	0.0645425	0.549579	0.663022
NFKB1	1369.43	-0.0613982	0.0778485	0.31516	0.663022
KARS	5182.99	0.0372784	0.0614011	0.481975	0.663315
MKI67	821.225	-0.0827258	0.105781	0.218832	0.66341
FKBPL	154.7	0.114692	0.150726	0.102131	0.663497
REEP3	2809.27	0.0335511	0.10859	0.55193	0.663558
SPG20	1617.79	0.0541904	0.0786074	0.376566	0.663558
METTL14	622.393	0.0788733	0.0960589	0.235592	0.663558
RALY	10703.8	-0.0306669	0.0583978	0.551209	0.664104
TPX2	1009.79	-0.0567812	0.0922712	0.377043	0.664131
NUP50	1992.51	0.0547274	0.0721448	0.351733	0.664221
KIAA1161	1373.58	-0.0657872	0.0798573	0.286722	0.664221
MFN2	6340.17	0.0322134	0.0636801	0.5437	0.664221
ACAD11	865.853	0.0525172	0.0837712	0.400401	0.664221
IMPDH2	3148.54	0.0487863	0.06769	0.390342	0.664221
RP11-613M10.9	5983.86	0.0286427	0.0618131	0.561375	0.664221
RPL38	4645.78	-0.0407726	0.0712586	0.483785	0.664221
VBP1	1135.05	-0.0823184	0.0991147	0.219542	0.664221
SLC7A6OS	2149.15	-0.0539852	0.0711708	0.352064	0.664696
APOE	5260.58	0.0309066	0.106812	0.553533	0.664958
TUBB6	17295.8	-0.0387179	0.0667279	0.484795	0.664958
TMEM126A	423.704	0.0972535	0.111234	0.164615	0.664958
SERTAD1	411.97	-0.0726482	0.109591	0.265704	0.664958
IGF1R	3446.58	-0.0343501	0.0694959	0.54486	0.664958
ATG9A	1758.91	-0.067932	0.0866717	0.287745	0.664958
LSM2	359.922	0.0899695	0.110855	0.189865	0.664958
MBP	1923.94	-0.0336823	0.0693812	0.555334	0.665082
NCEH1	1009.28	0.0545538	0.086379	0.378947	0.665082
NSF	893.046	-0.0534548	0.0834143	0.389174	0.665082
FAM195A	354.578	-0.0728372	0.105805	0.266015	0.665114
NAT9	1229.73	-0.0692023	0.0947644	0.288109	0.665168
FYN	987.103	-0.0521304	0.0838831	0.402399	0.665758
AP3S1	2752.83	0.0331242	0.0679706	0.556394	0.665758
ZNF638	2382.99	0.0556954	0.0764888	0.355564	0.666089
AP1G2	2143	-0.0531052	0.0821352	0.393095	0.66635
SLC12A6	855.518	0.0794114	0.0901276	0.221176	0.666455
ERP44	1908.76	-0.053765	0.079597	0.380469	0.666675
GALNT14	570.54	-0.120256	0.116916	0.102609	0.666675
SYNRG	1002.52	0.0520934	0.083366	0.403513	0.666726
LRRC1	771.963	0.0830959	0.097588	0.215635	0.666806
SUN2	1645.1	-0.0540083	0.0818849	0.3808	0.666806
SPG7	2843.59	0.0515623	0.0715867	0.393758	0.666806
FBXW2	2574.81	-0.049977	0.0686301	0.38096	0.666844
YIPF4	1296.28	0.0559469	0.0891114	0.381291	0.667215
CHST15	1814.59	-0.0635426	0.0752754	0.289816	0.667215
USP54	319.634	0.095685	0.121854	0.165913	0.667215
TOP3B	907.318	0.0536967	0.0852051	0.391793	0.667262
PDCD7	462.311	0.0895542	0.106481	0.191437	0.66731
RPS15A	6528.04	-0.031497	0.060414	0.549602	0.66735
PITPNB	3023.45	0.0557766	0.0718762	0.356068	0.668198
TNKS1BP1	11085.8	0.0409777	0.0750166	0.489942	0.668198
HRSP12	490.407	0.0894777	0.10735	0.191874	0.66833
ZNF136	159.378	0.0958432	0.136333	0.14601	0.668375
CD58	683.848	-0.0777096	0.0959591	0.239708	0.669092
BAG1	1071.99	-0.0528181	0.0822981	0.393461	0.669092
ZNF462	709.66	0.0827217	0.0962591	0.217088	0.669529
IKBKB	1276.4	0.0532448	0.0801662	0.383607	0.669706
ITM2C	1120.38	-0.0610503	0.0897483	0.337418	0.669758
KLK11	326.04	0.0888111	0.115627	0.192575	0.669758
AHCY	8240.44	-0.0387062	0.0677325	0.491916	0.669758
CCDC117	588.517	0.0781878	0.108583	0.240469	0.670372
AGAP3	3898.67	-0.0352774	0.0748842	0.551322	0.670372
SLC43A3	774.448	-0.0774224	0.0960907	0.240645	0.670372
CTD-3222D19.2	3739.6	0.03299	0.0657977	0.551186	0.670372
GPAA1	772.666	-0.0968366	0.112451	0.163804	0.670372
DAPK3	3215.15	-0.052559	0.0815353	0.397906	0.670571
KIF5B	9489.36	0.0353604	0.076929	0.562795	0.670664
ZNF511	345.574	-0.0958028	0.115136	0.167494	0.670666
PAPOLA	5556.79	0.0333816	0.0684122	0.554496	0.670761
CKAP2L	233.876	-0.117274	0.145239	0.104575	0.670934
HAGH	755.962	-0.0825224	0.102796	0.218132	0.670934
NPLOC4	4560.83	0.0312408	0.0663734	0.572878	0.670934
ATP1B1	617.04	-0.117647	0.109391	0.103978	0.671126
PHTF1	406.5	0.0723642	0.107756	0.270772	0.671411
SH2D5	3391.97	-0.0332898	0.067399	0.553665	0.671916
TEAD4	134.779	-0.164075	0.206496	0.044426	0.671924
TRNT1	759.489	0.0787682	0.10381	0.241811	0.671976
TAF1	1256.24	0.0591395	0.0799249	0.339701	0.671976
C9orf16	420.655	-0.096694	0.117142	0.164807	0.672519
C4orf27	269.748	0.0980639	0.132831	0.148065	0.672519
SBSN	1684.17	0.0679502	0.093144	0.294106	0.672519
CRTC1	480.803	0.098605	0.110312	0.168397	0.672519
CPEB2	1030.21	-0.0796259	0.0916227	0.225174	0.672521
DGAT1	845.573	-0.0612388	0.0948107	0.34057	0.672846
MED17	1130.79	0.0539698	0.0840043	0.387618	0.672891
HPCAL1	1111.77	-0.0585834	0.0827339	0.340967	0.672891
HDAC7	2319.96	0.0510862	0.07742	0.400982	0.672891
KLRK1	622.255	-0.0823343	0.0974539	0.219618	0.672891
RUVBL1	10063	-0.0313021	0.0625542	0.556135	0.672891
THAP5	431.768	0.0870255	0.120667	0.19453	0.672891
ANO6	4322.08	-0.0307163	0.0648753	0.576423	0.672891
SUPT7L	1352.74	-0.060824	0.0799076	0.325505	0.67307
RBM28	1110.98	0.0500944	0.0800429	0.411636	0.673174
EXOSC3	870.767	0.0514928	0.083658	0.411674	0.673174
FBXO31	1026.38	-0.0525124	0.0835732	0.398847	0.673174
SLC35B4	679.792	-0.0815129	0.0963153	0.219946	0.673265
ZNF142	813.372	-0.0608312	0.0900648	0.3417	0.673436
ZBED1	1036.58	-0.0509027	0.0834649	0.412131	0.673452
STAT2	2466.8	-0.0333936	0.0756461	0.570026	0.673653
QTRTD1	977.818	0.0785002	0.0888172	0.226442	0.67416
BRCA1	815.828	-0.053937	0.0878586	0.389405	0.674237
PHF21A	807.157	-0.0789328	0.0901801	0.226559	0.674255
ZNF552	487.631	0.0950674	0.105045	0.169543	0.674432
CDRT4	260.836	0.0992416	0.122916	0.154009	0.674512
RARS2	1006.55	0.0524483	0.0833341	0.400334	0.674512
AF131216.1	83.1504	-0.126641	0.190376	0.0528492	0.67457
SNRPN	2087.23	-0.052612	0.0760089	0.390102	0.674688
CCDC127	570.797	-0.0779351	0.098181	0.244291	0.674809
SSX2IP	628.486	0.0961273	0.106457	0.166449	0.674809
JAG2	2688.04	0.0526232	0.0799372	0.39074	0.674809
DYM	639.191	-0.0819152	0.0955407	0.221021	0.674809
ATP5J2-PTCD1	3446.53	-0.0393867	0.0689064	0.500233	0.674809
NBPF26	517.021	-0.0881378	0.105561	0.195971	0.674809
TMEM40	7297.42	-0.0312723	0.0594929	0.571175	0.674809
BTF3L4	875.976	0.0810024	0.0987379	0.227303	0.674809
SPATA6L	319.908	-0.0950999	0.116259	0.17005	0.674809
ARG2	944.771	-0.0511016	0.0854281	0.414627	0.675084
AC092835.2	248.083	0.118597	0.139435	0.106155	0.675084
NSUN4	576.086	0.111173	0.105667	0.118187	0.675084
ADD1	5346.73	-0.0301853	0.0609759	0.572426	0.675155
MCTP1	231.406	0.0984843	0.131639	0.149786	0.675155
ZNF106	2155.46	0.0530221	0.0743071	0.366406	0.675155
ARHGAP12	1043.04	0.0539743	0.0899383	0.392404	0.676611
LEO1	919.123	0.0532742	0.0827336	0.392455	0.676611
TMEM63A	912.487	-0.0512639	0.0893849	0.416348	0.676925
RCAN1	914.455	-0.0591425	0.0845216	0.345337	0.676931
NDUFS2	2251.2	0.0511118	0.0749739	0.392866	0.676941
SMOC1	485.671	-0.0883394	0.107409	0.197213	0.677217
TUBG1	951.143	-0.0536611	0.0854402	0.393458	0.677403
PRKCA	294.283	-0.0998953	0.120444	0.155409	0.677403
SNX7	865.925	-0.0508285	0.0870838	0.417141	0.677403
LPIN1	2351.66	-0.0476695	0.0705176	0.406951	0.677403
PRRC2B	6693.74	-0.0306436	0.0682172	0.58541	0.677588
ANXA3	10286.2	-0.0300627	0.0613613	0.56458	0.677588
THUMPD3	1167.59	0.0609336	0.0881861	0.346202	0.677588
EXOSC7	1368.75	-0.0639528	0.079922	0.299716	0.678474
RPS10-NUDT3	10571.5	-0.0370775	0.0671714	0.505676	0.678492
C3orf52	1067.17	0.052357	0.0802535	0.394526	0.678492
SGSM3	1787.49	-0.0524909	0.0810506	0.394741	0.678657
FOXC1	329.996	0.0698834	0.11225	0.277118	0.678732
TACC1	368.256	-0.0949212	0.118998	0.168388	0.679338
ARPP19	5093.03	0.0352342	0.111389	0.506917	0.679653
SLC35E3	634.322	0.117246	0.111257	0.106745	0.679745
RNF14	1457.76	0.052339	0.0774718	0.395853	0.679745
RBM4B	433.255	0.0964308	0.111225	0.168556	0.679745
CTNNBIP1	2147.59	-0.0496637	0.0707472	0.395961	0.679745
PRKAG1	1811.57	0.0574964	0.0734808	0.332082	0.679745
ZMAT2	2028.53	-0.0486233	0.0697555	0.39605	0.679772
NMT2	908.214	0.0530172	0.083844	0.396475	0.680168
UHRF1	435.771	-0.0878421	0.107705	0.19903	0.680168
FGD4	985.089	0.0510829	0.0926377	0.420369	0.680168
PMF1-BGLAP	513.596	-0.0941344	0.104379	0.172545	0.680168
RNF187	2183.67	-0.0506384	0.0752953	0.396671	0.680168
ZMIZ2	958.854	-0.079223	0.093829	0.230692	0.680168
ROCK1	2902.3	0.0325524	0.0771832	0.581589	0.680196
KLHDC8B	557.512	0.0818165	0.103874	0.224871	0.680205
CCNDBP1	1219.58	-0.0572279	0.0788219	0.34919	0.680205
BAG4	471.171	-0.0873479	0.112035	0.199245	0.680205
ZBTB14	194.048	0.0953748	0.133914	0.151995	0.680205
FKBP1A	13537.2	0.0364697	0.0641785	0.508728	0.680205
MESDC1	643.945	-0.0759952	0.0950269	0.248698	0.680514
SNAPIN	342.734	-0.0953157	0.114037	0.169368	0.680534
BASP1	7432.7	-0.0292209	0.0591521	0.57252	0.680534
MYO3B	229.31	0.0972595	0.127236	0.157116	0.680595
GNB4	2541.62	0.0564434	0.0848797	0.370475	0.680595
CUL7	917.122	0.0800179	0.0987328	0.231488	0.680672
PPP4C	3086.8	-0.0321822	0.0732223	0.583289	0.680672
SCOC	2735.62	0.0216183	0.116918	0.583679	0.681002
CCDC47	3784.85	0.0357935	0.0640847	0.510701	0.681062
ACOX3	422.334	0.0814549	0.106123	0.226205	0.681062
RP11-80H18.3	749.159	0.0928636	0.0953883	0.169735	0.681062
ANKRD22	85.0786	0.128914	0.189122	0.0558031	0.681432
NEU1	931.626	-0.0587861	0.0857232	0.350802	0.681432
RASEF	66.1566	0.111194	0.178071	0.0558023	0.681432
GSS	1977.21	-0.0486606	0.0744603	0.41264	0.681432
BAZ1B	2248.63	-0.0519573	0.0711986	0.37198	0.681975
PHKA2	659.006	0.0759771	0.094529	0.249979	0.682002
SF1	3707.87	-0.0300081	0.0625251	0.575478	0.68216
PIGQ	658.557	-0.0957165	0.108599	0.170285	0.68218
NUFIP1	290.669	0.0988773	0.127498	0.152612	0.682255
ATP5C1	3466.5	0.0373521	0.0689262	0.512621	0.682364
SLC9A3R1	792.103	-0.079812	0.0920091	0.22662	0.682711
MEIS3	90.9443	-0.115329	0.181629	0.0541303	0.682933
NRDC	5419.19	0.0355367	0.0637806	0.513501	0.683158
C21orf91	747.001	0.111654	0.111418	0.12117	0.683716
GTF3C3	1443.84	0.0538584	0.0863722	0.401598	0.684235
DMTF1	1776.41	0.0564623	0.0776942	0.353128	0.684235
CTB-102L5.4	12806.6	-0.0296182	0.0644276	0.58736	0.684235
MEGF11	81.5062	-0.118483	0.183977	0.0542785	0.684235
RECQL	1963.8	0.0547921	0.0865152	0.374406	0.684397
GSN	4273.21	0.0329997	0.07367	0.576393	0.684397
HOXC10	762.877	0.0748246	0.0912666	0.251547	0.684397
LRP5	1311.78	-0.0628679	0.0911775	0.325826	0.684397
FADD	1289.84	-0.058234	0.0836237	0.353761	0.684689
ZNF570	173.505	0.0917396	0.134532	0.159045	0.684689
FAM131A	352.623	-0.0699192	0.107019	0.282428	0.684689
SECISBP2	1134.77	0.048509	0.0801388	0.426845	0.684689
C2orf69	1133.95	-0.0594445	0.0931022	0.353969	0.684689
TIMM23	1894.66	0.0517014	0.0717873	0.377067	0.684917
SNF8	1083.64	-0.0772465	0.0892516	0.234467	0.684917
LUC7L	897.4	0.0516938	0.0841555	0.403115	0.684917
CD55	397.725	-0.0715492	0.103452	0.28288	0.684917
GMEB1	457.635	0.0950662	0.110891	0.171655	0.684917
C1orf27	899.865	0.0531803	0.0936497	0.403487	0.685144
ADRM1	2514.72	-0.0512258	0.0711848	0.375799	0.685144
CHD3	6965.47	-0.0329302	0.070787	0.581084	0.685144
PLPP5	314.729	-0.0691268	0.109222	0.283104	0.685144
TRAPPC2	207.427	0.112034	0.147506	0.109548	0.685201
HSPG2	8902.7	0.0281407	0.110315	0.590497	0.685243
FAM120AOS	686.246	-0.115862	0.110161	0.108892	0.685243
IKBKAP	2683.05	0.045185	0.0662451	0.417714	0.685258
NEDD1	967.022	0.0497894	0.0868668	0.428496	0.685479
C14orf119	1851.71	0.0307057	0.0703661	0.592402	0.685479
BTG3	902.675	0.0792041	0.0980351	0.235151	0.685479
KIAA0907	1500.83	0.0551349	0.0755111	0.355567	0.685632
ARMC1	1210.37	0.0643387	0.084795	0.307433	0.685755
SLIRP	2657.18	0.0296314	0.0659637	0.593787	0.686584
DGCR2	2819.92	-0.0315799	0.0767648	0.59397	0.686605
SMIM4	1364.08	0.0598252	0.0784406	0.328439	0.686605
PRKAA1	1430.77	-0.0633726	0.0815909	0.308319	0.68675
SLC6A9	773.523	0.0800457	0.0966009	0.229639	0.68675
ZFP30	395.154	0.0695874	0.108608	0.284634	0.68675
SYNGR2	2928.33	-0.0468027	0.0719994	0.419814	0.68675
GLRX3	3101.65	0.0314594	0.0714818	0.595234	0.68675
ZNF107	466.457	-0.0800096	0.109732	0.230333	0.68675
SLC25A36	1810.42	0.0521748	0.0856958	0.406076	0.68675
HERC5	198.893	0.094761	0.130227	0.160434	0.68675
RAB11FIP1	1303.23	0.058499	0.0785626	0.340334	0.68675
METTL2B	1011.33	0.0510301	0.0858984	0.416803	0.68675
CSRNP3	71.7928	0.131416	0.199565	0.0467361	0.686996
AZIN1	2510.05	-0.0505194	0.0791459	0.40647	0.686996
PSMB1	3932.41	0.0282455	0.0625227	0.582785	0.686996
HOXC8	157.846	-0.0916174	0.132879	0.160762	0.687087
NRIP2	94.4577	0.133961	0.191817	0.0550178	0.687087
METTL13	1929.21	-0.0499192	0.0768438	0.406774	0.687087
CRB3	540.983	-0.0799055	0.0992902	0.230534	0.687087
FOXK2	5222.38	0.0356788	0.0635271	0.52186	0.687087
DHRS4L2	412.693	-0.0805463	0.106003	0.231102	0.687087
SAFB	2366.66	0.0292439	0.067201	0.596436	0.687087
CTBP1	3130.82	-0.0295304	0.0689514	0.59683	0.687087
WDR19	358.342	0.0945166	0.113922	0.173352	0.687087
PAK4	952.878	-0.0508058	0.0876498	0.418363	0.68721
HMGB2	432.27	0.0682694	0.112186	0.286029	0.687248
SERPINH1	7538.56	-0.0328334	0.0707247	0.586782	0.687248
NME7	884.399	-0.0503441	0.0841278	0.418615	0.687248
RPL10A	9881.16	-0.0347475	0.0633999	0.522477	0.687257
SMARCB1	1115.38	0.0508067	0.0798333	0.408182	0.687974
ATXN7L3	1948.35	0.0532113	0.0784485	0.382599	0.688081
PSMD13	3549.93	0.0293002	0.0663955	0.586006	0.688081
SLC20A2	3335.91	-0.0297385	0.0645994	0.588438	0.688081
GPR39	170.833	0.0942082	0.133004	0.155928	0.688081
FAM219B	1331.57	-0.062809	0.0801853	0.310522	0.688081
MSRB3	625.299	0.0798014	0.0971125	0.23129	0.688081
IL16	385.174	-0.0694996	0.105487	0.286726	0.688081
USMG5	2700.99	-0.0454074	0.0694051	0.423035	0.688397
ATF7IP2	171.106	0.0940257	0.131969	0.157752	0.688397
FBRSL1	1362.07	-0.0614882	0.0851521	0.331615	0.688459
MSANTD4	825.548	-0.0506339	0.0928036	0.42058	0.688845
LDHB	8529.93	-0.0282681	0.0613199	0.589819	0.688878
GTF3C5	862.179	-0.0514954	0.084264	0.409968	0.689125
SLC25A23	1114.24	-0.0509271	0.081052	0.40989	0.689125
CBX4	604.595	-0.0742479	0.0968821	0.256547	0.689125
RP4-635E18.9	4717.97	0.0287038	0.0612374	0.588352	0.689658
NMRK1	814.513	0.0579896	0.0862972	0.361236	0.689982
NFKB2	1528.17	-0.0603953	0.0867168	0.344741	0.689982
PGRMC2	2007.83	0.03136	0.0806216	0.602416	0.689982
BMP2K	1604.99	0.061374	0.0931059	0.34468	0.689982
METTL7A	64.9008	0.108473	0.1753	0.0575222	0.689982
IL32	333.173	-0.0686367	0.10794	0.288365	0.689982
CA13	117.022	-0.143851	0.190197	0.0555669	0.689982
PCID2	1130.24	0.0475716	0.0797518	0.435836	0.689982
ZFP90	449.229	-0.0797404	0.103479	0.233628	0.690007
VCPKMT	251.069	0.0950242	0.127549	0.162554	0.690007
GRK4	277.529	0.0988654	0.121516	0.157039	0.690007
CCDC28A	243.253	0.096164	0.124867	0.162578	0.690007
SYMPK	2333.07	0.0488889	0.0738493	0.411339	0.690007
PSMD1	5673.23	0.0255894	0.0617812	0.590654	0.690603
EIF3H	4828.91	-0.0277073	0.0615967	0.602587	0.690669
TDP2	1145.14	0.0494315	0.0826848	0.42345	0.690785
GSTA4	469.44	0.069594	0.0991206	0.289322	0.690785
SAMD9L	562.583	-0.116342	0.117849	0.111279	0.691145
RPAP1	1041.92	-0.0511283	0.0843076	0.412674	0.691145
ST8SIA1	716.366	0.0796514	0.10026	0.23395	0.691927
NUCKS1	4331.44	0.0317887	0.0747664	0.592544	0.691936
KPNA5	172.216	0.096791	0.150153	0.112297	0.692539
CHMP4A	886.197	-0.0568017	0.084622	0.363881	0.692539
DGCR14	464.357	-0.0692957	0.0990442	0.290451	0.692539
ABTB1	447.722	0.0797458	0.106676	0.235136	0.692731
ICK	269.723	-0.098403	0.129903	0.158514	0.692731
NUDT4	1299.72	0.0611372	0.0881988	0.335653	0.692731
EPHA2	5127.55	-0.0368012	0.0729069	0.531006	0.692802
GPR87	2006.85	0.0455726	0.0702988	0.428579	0.692804
EXTL3	3238.12	0.0308705	0.0725746	0.616451	0.693176
P4HA2	4766.75	-0.0312366	0.0781485	0.607566	0.693888
OFD1	593.226	0.0794469	0.100391	0.235292	0.693888
CD274	693.842	0.0919836	0.10075	0.177024	0.693888
RPL17	13565.8	-0.0280754	0.0623902	0.595748	0.693888
HSPD1	14084.8	0.0274944	0.0660404	0.617638	0.693888
CCT5	8958.84	0.0256448	0.0597391	0.617303	0.693888
AP002884.2	6341.56	-0.0293493	0.0705259	0.60828	0.69418
RP11-111K18.1	3429.88	0.0339778	0.0647326	0.533034	0.69418
ACBD3	2678.65	0.0468205	0.0698892	0.415966	0.69418
FAM234A	1196.49	-0.0572862	0.0894889	0.365813	0.694208
PARP11	208.944	0.0955495	0.128317	0.16054	0.694507
TMA7	2439.21	-0.0288976	0.0669273	0.610756	0.695016
NSUN5	611.978	-0.0926979	0.102519	0.177634	0.695351
SHC4	3160.43	0.0483704	0.0705139	0.389072	0.696491
MPLKIP	615.479	0.107084	0.1029	0.126302	0.696903
ADCY6	1516.15	-0.0605665	0.0871919	0.338894	0.696989
TLE3	830.501	-0.0502774	0.088432	0.418291	0.697022
C10orf2	976.78	0.0776796	0.0975996	0.243489	0.697402
TCERG1	1805.94	-0.057627	0.0809558	0.351513	0.697458
ARF5	1984.3	-0.0302666	0.0779541	0.61392	0.697458
PIAS3	1120.62	0.048361	0.0809637	0.430554	0.697458
RAB4A	1389.64	-0.0495524	0.080266	0.419229	0.697458
ZNF470	316.613	0.0838158	0.117072	0.21021	0.697458
SGK494	237.908	0.0956673	0.128396	0.159957	0.697458
PRKD3	1092.19	0.0560421	0.0830157	0.368567	0.697458
DCTD	1868.21	-0.0499445	0.0719992	0.392099	0.697458
CORO1B	2038.62	0.0300319	0.0761539	0.614861	0.697678
DHODH	191.273	0.0930438	0.131096	0.16176	0.697678
VPS25	1376.86	-0.0571169	0.0795315	0.352052	0.69791
HORMAD1	522.087	0.11614	0.121393	0.113272	0.698134
TMEM220	181.124	0.0921318	0.132285	0.160759	0.698134
ST7	468.679	0.0789689	0.101909	0.238485	0.698134
SUMO1	3292.8	0.0287083	0.0697655	0.6246	0.698181
NAA25	1423.67	0.0556181	0.0833517	0.369607	0.698389
AC008522.1	513.57	-0.0906036	0.110423	0.183202	0.699148
ACKR3	346.184	0.0766704	0.116597	0.238998	0.699148
RFXANK	928.087	-0.0483332	0.0919206	0.446474	0.699148
EIF3F	3048.53	-0.0457267	0.0671351	0.421151	0.699148
PTGES2	770.654	-0.0715022	0.0970437	0.26369	0.699427
C18orf32	847.202	0.0574051	0.0984939	0.370705	0.699586
KDELR1	2868.17	0.0500464	0.0708532	0.392698	0.699586
RPS27A	8997.2	-0.0269321	0.0597016	0.607562	0.69992
CAMK2D	720.309	-0.113169	0.106945	0.113798	0.69992
FNTB	515.297	0.0682502	0.0963652	0.296405	0.700139
MYO6	3291.49	0.0271264	0.0661068	0.617591	0.700139
ERICH6B	434.099	0.0927975	0.112451	0.179878	0.700139
DOK3	285.426	0.0942468	0.129854	0.161239	0.700188
CEP295	491.544	0.0682698	0.0988405	0.296864	0.700951
C1GALT1C1	335.693	0.0785428	0.111421	0.240524	0.701371
PDCD2	1334.61	-0.048648	0.081822	0.423702	0.701371
TTC9C	435.265	0.0682781	0.0994143	0.297211	0.701371
HPS5	1873.29	0.0505161	0.0747552	0.394536	0.701371
ANKRD29	234.815	-0.114336	0.134468	0.114922	0.701371
CFDP1	726.818	0.0771861	0.0915851	0.239767	0.701371
ANKRD13D	887.52	0.0558232	0.0839236	0.372666	0.701485
THAP4	861.466	-0.0469808	0.0836792	0.449438	0.701485
UBXN8	459.468	0.0922139	0.105812	0.180883	0.701879
BTN3A3	189.993	-0.0936368	0.129787	0.162014	0.701879
ETAA1	391.772	0.0910652	0.11788	0.180868	0.701879
IL36G	1578.71	-0.0543701	0.0780264	0.373309	0.701879
PML	3154.55	-0.0470869	0.0730311	0.424402	0.701879
RHBDD3	445.784	-0.0922135	0.106796	0.180766	0.701879
KCTD18	432.306	0.0925727	0.107734	0.18116	0.702453
SP140	603.324	0.0780908	0.0973836	0.240765	0.702453
ARPC1B	7504.39	-0.028042	0.0684899	0.632049	0.702453
ERICH1	1523.02	-0.0598679	0.0771976	0.323004	0.702453
CHMP5	2387.81	0.0278759	0.069734	0.623481	0.702539
EFNB1	5098.55	0.028491	0.0739608	0.632477	0.702575
NCOA4	5735.31	0.0259165	0.0633734	0.63302	0.703053
TRIM3	303.957	0.0967741	0.12268	0.162743	0.703448
MED28	835.296	0.0501235	0.087911	0.426398	0.703448
KHSRP	3735.95	0.0330113	0.0633167	0.546296	0.703448
INO80B-WBP1	2156.94	-0.0292947	0.077635	0.624625	0.703448
CACUL1	2476.52	0.0284865	0.0725623	0.626102	0.704614
RNF20	1241.27	0.0563833	0.0792133	0.3585	0.704674
MRGBP	547.473	0.0772874	0.0975873	0.242007	0.704674
DENND5B	402.499	0.090995	0.119551	0.185939	0.704674
AIMP1	1722.32	0.0568137	0.0818106	0.359038	0.704717
DAD1	2393.39	-0.0457045	0.0704609	0.427838	0.704717
DHX8	2138.53	-0.0463414	0.0725173	0.427654	0.704717
RAB11FIP2	503.42	0.0920933	0.108547	0.182147	0.704717
TRIP10	2108.78	0.0451614	0.0723723	0.442481	0.704717
RP4-539M6.19	2158.26	-0.0289993	0.0766853	0.627235	0.704717
SREK1IP1	1388.26	0.0616758	0.0958236	0.346696	0.704717
ASCC1	1033.88	-0.0488656	0.0805323	0.428081	0.704717
PREP	2622.46	-0.0428242	0.0667569	0.442949	0.704889
EIF3A	13890.5	0.0238871	0.0576149	0.636811	0.704889
DPP9	4298.52	-0.0325367	0.0639729	0.549047	0.704889
ME1	2190.81	0.0458089	0.080474	0.443573	0.704894
GGPS1	1203.25	0.0552303	0.0843188	0.377032	0.704894
PTHLH	20959.2	0.0258692	0.0595344	0.617215	0.704894
GMPR2	1909.76	0.0468917	0.0739381	0.428668	0.704894
RP11-96O20.4	3348.69	0.0266465	0.0630951	0.627059	0.704894
HGSNAT	1594.06	-0.0551008	0.076369	0.359788	0.704894
DTD2	519.014	0.0775435	0.110409	0.242673	0.704894
CFAP57	933.918	0.0506668	0.0935883	0.429113	0.704981
HES4	527.264	-0.108837	0.113678	0.129652	0.704981
WDR38	344.565	-0.0910918	0.117297	0.182872	0.705066
DHX38	2033.11	-0.0458664	0.0751413	0.444053	0.705092
NAV2	911.071	-0.0476327	0.0832516	0.441555	0.705729
TMEM164	1159.03	0.0455253	0.0800497	0.455873	0.705729
COPS4	952.306	0.075757	0.0928814	0.250094	0.705729
ENDOD1	1687.42	0.0559	0.074123	0.348516	0.705731
MAP3K3	673.657	-0.0903691	0.0993821	0.183257	0.705799
MGA	894.115	0.0562336	0.0876725	0.378381	0.705854
PTCD1	4089.48	-0.0263312	0.0653682	0.639698	0.705854
IPO13	1852.31	0.051993	0.0836355	0.40095	0.705938
MAPK12	744.765	-0.0724353	0.0948843	0.269445	0.705965
MVP	7964.08	-0.0353354	0.0724368	0.552424	0.706588
GBA2	1172.73	-0.0472689	0.0821481	0.442861	0.706643
NAPB	596.885	0.0773728	0.0967142	0.244152	0.706643
RGS12	2232.51	-0.0505541	0.0775595	0.403884	0.706711
BMP2	186.387	-0.0929063	0.129192	0.164637	0.706711
GRN	11318.5	-0.0255297	0.108	0.630867	0.706711
RPL17-C18orf32	14366	-0.0247181	0.0607062	0.641591	0.706778
TEX9	197.402	-0.0912711	0.129815	0.166814	0.708208
LGALS7B	3657.01	0.0278244	0.105805	0.62029	0.708208
TXNRD1	7657.83	-0.0278736	0.0675734	0.620728	0.708583
MRPL51	2094.36	-0.0466475	0.0750901	0.433162	0.708672
COL17A1	63295.3	0.0267732	0.0663334	0.621019	0.708672
CCNL2	3066.14	0.0253508	0.063924	0.634983	0.708677
OTUB1	2466.21	-0.0495439	0.0724748	0.40565	0.708798
CYC1	1627.07	-0.0560872	0.0802906	0.363859	0.708868
C22orf23	3503.18	-0.0256891	0.0636911	0.634033	0.708868
LTA4H	3585.75	-0.025459	0.0656746	0.644854	0.708868
PGK1	21021.4	-0.0328678	0.0642095	0.624624	0.708868
CYCS	5071.5	-0.0277618	0.0778849	0.633914	0.708868
CRELD1	382.309	-0.089278	0.116729	0.188841	0.709068
ADAMTS6	467.134	-0.0668081	0.0999445	0.305347	0.709329
TMBIM1	20410	-0.0305642	0.0708976	0.623181	0.709329
TULP4	946.751	0.0457581	0.0829866	0.460476	0.709329
FOXQ1	78.7843	-0.131456	0.195657	0.0499984	0.709329
GGT1	489.428	0.0943903	0.110903	0.18521	0.709329
SNRPC	1686.98	0.0459703	0.0747389	0.434905	0.709329
RNF31	910.106	0.0466561	0.0914274	0.460689	0.709329
FTO	1088.19	0.0463744	0.0800584	0.446762	0.709329
SGTA	2221.29	-0.0274443	0.072574	0.637412	0.709329
POMGNT1	1176.25	0.0480162	0.0814089	0.434449	0.709329
PERP	43063.7	-0.0318609	0.0685574	0.557707	0.709329
EME1	503.834	-0.0831513	0.106194	0.217963	0.709329
PRDX1	16012.5	0.0228225	0.0588923	0.646806	0.709329
PER1	1628.09	-0.0617171	0.0861163	0.330804	0.709449
RELB	261.914	-0.0935754	0.121828	0.172	0.709449
COX6C	2265.06	-0.0432799	0.0695759	0.450488	0.709524
RRAGC	1704.74	-0.0561804	0.0768048	0.352968	0.709524
IMP4	1293.55	0.0476386	0.0793285	0.435699	0.709566
LPIN2	320.397	0.0827252	0.111706	0.218951	0.71063
RNASEK-C17orf49	1966.46	-0.0492134	0.073842	0.406969	0.711093
PEX11G	57.1781	-0.103888	0.170931	0.0592054	0.711093
TTC17	1834.72	0.0489256	0.0722741	0.409047	0.711093
GMDS	516.974	-0.0766065	0.0991126	0.248074	0.711093
SLC25A28	720.068	-0.0760676	0.0976173	0.247594	0.711445
MCM8	347.819	-0.0903346	0.118298	0.190384	0.711487
ACAA1	2594.38	-0.0272426	0.0743865	0.641175	0.711487
NAPA	2612.63	-0.0267446	0.0685359	0.641328	0.711487
CGN	222.642	-0.0932626	0.126324	0.167576	0.711901
NECAP2	2260.19	-0.0279312	0.0751729	0.642132	0.712129
RNF130	422.667	-0.0907731	0.10919	0.186891	0.712228
SSR3	7480.01	0.0272743	0.0701182	0.628955	0.712228
POLM	244.903	0.0948446	0.123778	0.167307	0.712228
EGFR	13514.4	0.0305657	0.0596879	0.562068	0.712228
CTD-3214H19.4	1595.5	-0.0556958	0.082143	0.3676	0.712228
ZNF682	227.502	0.0926841	0.128333	0.167846	0.712228
FAXDC2	388.329	-0.0880432	0.118791	0.190836	0.712228
ZNF549	741.879	0.0712225	0.0914598	0.274648	0.712411
RNF146	914.171	0.0469524	0.0842078	0.450939	0.71256
AMMECR1	1078.48	0.048523	0.0872645	0.439781	0.713329
LSMEM1	57.4094	-0.100864	0.167942	0.0615256	0.713329
NDUFA11	1539.97	-0.0484001	0.0870587	0.439721	0.713329
TBC1D22B	515.777	-0.089931	0.103437	0.191447	0.713565
HECTD1	4417.77	0.0291262	0.0654813	0.564424	0.713603
LUZP1	6373.69	0.0252523	0.0597635	0.631185	0.713603
ADAP1	327.744	-0.0759186	0.109046	0.250035	0.713603
HBEGF	1439.37	-0.0551484	0.0804121	0.369322	0.713603
RUFY2	2700.27	0.0444597	0.0761161	0.455302	0.713603
YWHAB	9588.75	-0.0255142	0.0648379	0.654791	0.713624
PARP4	2369.42	0.0449754	0.071292	0.441649	0.713783
ENC1	10668.7	-0.0250563	0.0614875	0.633434	0.713783
POLR2M	697.531	0.106053	0.105333	0.133538	0.713783
TBCA	1817.14	0.0545092	0.079901	0.370267	0.713783
SNAI2	3036.15	-0.0258914	0.0686621	0.646983	0.713783
ANKRD26	393.085	0.0899965	0.115891	0.188371	0.713783
CCDC15	58.3457	-0.104276	0.170357	0.0617608	0.713783
NUTF2	2710.21	-0.0476609	0.0713884	0.411772	0.713783
MTCL1	1631.6	-0.0560555	0.0785817	0.35771	0.713783
C12orf40	71.3632	0.116286	0.184508	0.0506986	0.713783
TRIML2	598.418	-0.0758425	0.0958293	0.249855	0.713783
CYB5A	366.554	-0.0902456	0.112156	0.188244	0.713783
CSRP2BP	498.136	-0.0763277	0.0999489	0.251071	0.713783
KLHL12	918.941	-0.0474313	0.0818729	0.441171	0.713783
PPP1R13L	3142.02	0.0231815	0.0649749	0.647162	0.713783
ASAP2	2560	0.0452564	0.0678154	0.410876	0.713783
SUGP1	852.815	0.0455944	0.0860123	0.468748	0.713783
CRYBG3	1331.76	0.0592723	0.0931886	0.35829	0.713783
DYNLL1	6889.72	-0.0248923	0.0603769	0.634949	0.713783
RPS11	14425.1	-0.0276414	0.102027	0.635757	0.713783
OTUD4	5218.2	-0.0266656	0.0724861	0.6453	0.713783
KIF3B	1681.1	-0.0456432	0.0748331	0.442371	0.713904
FAM69A	16241.8	0.0247921	0.0600668	0.634545	0.714136
B3GNT3	219.925	0.0899875	0.125823	0.170715	0.714217
SLC2A8	480.286	-0.0763714	0.103895	0.25149	0.714477
SERP1	5471.6	0.0252949	0.0661148	0.648396	0.715098
DPH6	180.274	0.0900494	0.130423	0.169308	0.71526
CNOT8	1323.52	0.0464726	0.0778501	0.443674	0.71526
VDAC1	8775.01	0.0249981	0.0615957	0.636224	0.715278
MARS	3062.72	0.0418331	0.0680142	0.459204	0.715453
MYO5B	1103.42	-0.0714382	0.082798	0.258251	0.715453
CNOT10	490.931	0.0888751	0.103935	0.193301	0.715714
NABP1	3038.9	-0.049091	0.0800998	0.444454	0.715895
TPRA1	1039.72	-0.0444463	0.082698	0.471443	0.716069
TPT1	37823.1	-0.0250662	0.0619798	0.637592	0.716069
BMPR2	2711.16	0.0256643	0.0690166	0.652158	0.716334
SNURF	2004.27	-0.0486292	0.0755076	0.414805	0.716342
PLRG1	1595.84	0.0514755	0.0749398	0.391618	0.716342
INTS4	595.237	0.109244	0.104369	0.120073	0.716342
WWC3	532.986	0.0757301	0.0983527	0.252137	0.716342
MED30	110.326	0.135513	0.185129	0.0603505	0.716342
DCTN1	5975.29	-0.0276997	0.0669852	0.638315	0.716342
ATP5J2	2910.15	-0.0485198	0.0703284	0.417023	0.716402
C18orf25	1323.4	-0.0532477	0.081151	0.391842	0.716403
GNA11	2550.38	-0.0462544	0.0687209	0.415105	0.716403
ACVR2A	270.847	0.0930028	0.123052	0.172113	0.717319
SRRM1	1983.49	0.0479588	0.0729835	0.416269	0.717837
MACC1	790.169	-0.0709484	0.102815	0.279747	0.717837
ZNF600	897.157	0.0442523	0.0824765	0.473849	0.717837
SMARCA1	1329.49	0.0556221	0.0799718	0.362279	0.717837
REEP4	644.995	-0.0756442	0.103092	0.253022	0.717837
TCF3	2227.77	-0.0472354	0.0713473	0.416543	0.718013
IZUMO4	96.5717	0.125961	0.18373	0.0605067	0.718289
RASA1	3129.64	0.0455022	0.0684986	0.418936	0.718289
PNO1	1162.84	0.0715206	0.0850321	0.260333	0.718289
RP11-146B14.1	444.579	-0.0896437	0.107372	0.190764	0.718425
DALRD3	1013.13	-0.072618	0.0886789	0.260558	0.718506
TALDO1	4063.9	-0.0250209	0.0665653	0.666047	0.718602
CDC34	2202.66	-0.0440457	0.0713182	0.448318	0.718736
ZC3H18	1534.78	0.0513414	0.0764968	0.394092	0.718736
RRM1	1047.12	-0.0471274	0.0849199	0.448468	0.718736
CTDSP1	1126.46	0.0539555	0.0880765	0.394253	0.718736
PLEKHH1	262.231	-0.0944881	0.121061	0.171245	0.718942
CNN2	9105.62	-0.0295681	0.0605147	0.575209	0.719064
INTS12	1450.29	0.0558913	0.0795505	0.36402	0.71928
DNPEP	718.162	-0.0748387	0.094406	0.254421	0.71928
PEAK1	883.04	-0.0728121	0.0910084	0.261497	0.71928
TGIF2	351.427	0.0892154	0.11114	0.191412	0.71928
PPP1R16A	505.982	-0.0759474	0.102599	0.255232	0.71928
PDPK1	1320.25	0.0579739	0.077638	0.341698	0.71928
MT-ND4L	23836.8	0.0269975	0.0607218	0.575582	0.71928
MRPL11	465.115	-0.087894	0.103889	0.195521	0.71928
OGT	3435.77	0.0251286	0.0639263	0.64748	0.71928
ARL5B	874.791	0.0444862	0.095456	0.47698	0.719356
NOP56	4587.52	0.0301178	0.0629875	0.576599	0.719356
KCTD3	1144.14	0.044952	0.0849098	0.462099	0.719356
DNTTIP2	2208.36	-0.0479794	0.0749385	0.421264	0.719441
SNU13	2726.41	0.0414266	0.0704159	0.465594	0.719526
HSPBP1	732.293	-0.103403	0.100148	0.136057	0.719647
TP53INP1	1440.3	0.0462954	0.0812384	0.450584	0.719649
JTB	1407.85	-0.0508456	0.0756438	0.396158	0.719649
TBC1D10B	1080.81	-0.0466618	0.0853214	0.462735	0.719649
FAM120A	5152.26	-0.0231832	0.0606805	0.659023	0.719677
COPS7B	927.782	-0.0436288	0.0820179	0.478185	0.719896
PIN4	12480.3	-0.0227958	0.060583	0.659454	0.719896
RRAGA	2094.23	0.0417088	0.0693129	0.466699	0.719896
PDCL3	843.503	0.0730191	0.0900424	0.262509	0.719896
SRSF5	4842.86	0.0243522	0.0645769	0.649786	0.719896
RAP1B	4350.36	0.0232641	0.071232	0.659656	0.719896
RAB3D	2625.09	-0.0412447	0.0681726	0.467017	0.719986
IQCG	8544.11	0.0229231	0.0612944	0.660285	0.719986
MBNL2	1099.88	0.0454815	0.0833707	0.463756	0.719986
SACS	1940.39	0.0255898	0.0796598	0.6623	0.720215
APP	61150	0.0256408	0.0679653	0.650608	0.720215
VPRBP	1228.08	0.0514959	0.0779284	0.397434	0.720352
RABGAP1L	1095.81	-0.0446053	0.0793876	0.464429	0.720388
PLAA	1346.32	0.058764	0.081927	0.343702	0.720388
QPCTL	491.431	-0.0890215	0.105274	0.192662	0.720388
SOCS5	379.799	0.0871374	0.117838	0.196984	0.720869
ZNF84	853.802	0.0729765	0.0901827	0.263361	0.720869
DPM2	464.571	-0.0649587	0.102758	0.317843	0.720953
OLA1	2697.22	0.0492556	0.0836162	0.421984	0.721019
PPP1CA	2849.16	-0.0447136	0.0724202	0.453046	0.721019
IL18	5029.16	-0.026062	0.0727998	0.650106	0.721263
TCTN3	1017.82	-0.043273	0.0814209	0.4807	0.721263
SHFM1	1952.03	-0.0469981	0.0707789	0.424444	0.721263
SLC35B3	1011.46	0.0737517	0.0914474	0.263902	0.721384
PCED1B	1143.04	0.0713864	0.0868661	0.263912	0.721384
KCTD10	3569.58	-0.0235917	0.0637705	0.664187	0.72208
GAR1	578.991	-0.0697064	0.105315	0.284609	0.722425
ABCC5	1726.74	-0.0535636	0.0796086	0.381471	0.722425
RP11-468E2.1	2475.03	-0.0466685	0.0706242	0.423327	0.722425
DYNLL2	3135.87	-0.0456667	0.0672202	0.42562	0.722425
ANKS6	689.55	-0.107782	0.101699	0.12263	0.722425
SMG5	3043.55	-0.0454974	0.0786663	0.455021	0.722496
RP11-38C17.1	1012.39	0.0465833	0.0847061	0.455026	0.722496
SLPI	1558.3	0.0580755	0.0774432	0.345865	0.722552
UCK1	349.327	-0.0874581	0.111377	0.198095	0.722552
MARCH8	372.134	-0.0642845	0.101785	0.319534	0.722552
ZDHHC11	127.082	0.150737	0.194103	0.0524221	0.722783
PTPRA	1636.51	-0.0569623	0.0758212	0.346438	0.722783
BDP1	1574.52	0.0585687	0.0844385	0.346367	0.722783
SRSF3	5488.77	0.0285553	0.0604888	0.584178	0.722783
RNF13	1074.24	0.042729	0.0807608	0.483306	0.722783
RP11-514O12.4	261.917	0.0932186	0.120116	0.174468	0.722783
PSMD2	18918.1	0.0243368	0.0674895	0.65693	0.72281
UQCRH	3178.79	-0.0239551	0.067837	0.668395	0.72281
C2CD5	518.019	0.0809638	0.104421	0.228879	0.72281
FBXW8	470.041	0.0749741	0.100845	0.259031	0.72281
ECD	845.737	0.0432316	0.0834153	0.4841	0.723284
ARFIP2	1917	0.0483753	0.0774372	0.425411	0.723394
SPRR1B	9357.04	0.0227884	0.0620158	0.6684	0.723679
EEF1B2	6586.89	-0.0242434	0.0623283	0.655262	0.723679
SKIV2L	1445.24	0.0459451	0.0825495	0.457313	0.723893
KANK4	542.103	-0.0751758	0.105943	0.259073	0.724163
RBM23	968.651	0.0431432	0.0824467	0.485186	0.724163
SEMA3F	4643.01	0.0263577	0.0750917	0.659402	0.724504
ZNF623	839.403	0.0433377	0.0836894	0.485617	0.724559
UBXN7	1766.33	0.0542642	0.0766739	0.371336	0.724724
UBE2O	1144.86	0.0425819	0.079916	0.486379	0.7252
MED12L	2032.81	0.0457121	0.0702822	0.427325	0.7252
MRPL50	706.155	0.06975	0.0963223	0.287165	0.7252
CTC1	400.311	-0.0805209	0.10684	0.230123	0.7252
UXS1	1562.68	-0.0558402	0.0746197	0.348734	0.7252
ASB1	830.267	0.0457673	0.0844452	0.459051	0.725281
NCBP2	2629.59	0.0446097	0.0686024	0.427674	0.725382
DHRSX	1552.69	-0.0573832	0.0795462	0.349147	0.725686
CTC-487M23.8	3556.8	-0.0259485	0.0735548	0.661821	0.725798
NAGK	1838.95	-0.0515541	0.0877928	0.428608	0.726224
RASSF8	359.485	0.0848416	0.122683	0.200213	0.726224
GUSB	200.091	-0.08559	0.130715	0.177436	0.726224
LAMP1	9459.2	-0.0259747	0.0651044	0.672815	0.726224
FAM168A	1358.06	0.04558	0.0824849	0.460332	0.726246
ELOVL6	1564.43	-0.0545794	0.0795177	0.37322	0.726246
PFDN2	1793.89	0.0588283	0.0849483	0.350016	0.726246
CIART	63.8852	-0.104866	0.170292	0.0623977	0.726246
CDC25B	1891.51	-0.0413715	0.0716708	0.476394	0.726246
ATP6V1H	2087.41	0.0408644	0.0695793	0.476429	0.726246
CYSTM1	2494.52	-0.0461708	0.0708005	0.429224	0.726366
SPAG9	4256.55	0.0290556	0.0624168	0.591	0.726366
TRAPPC8	1413.13	0.0449443	0.0788454	0.461113	0.726366
ZNF787	900.462	-0.0457613	0.0845543	0.461124	0.726366
MT-ATP6	53626.9	0.0221369	0.106204	0.685364	0.726366
RP11-717K11.2	574.316	0.111886	0.117532	0.124411	0.726435
TSR3	1195.83	-0.0705593	0.0856014	0.268318	0.726435
ZNF394	483.82	-0.0802433	0.101883	0.231527	0.726542
IFT81	293.84	0.0919123	0.122671	0.176657	0.726631
METTL23	354.444	0.0869716	0.111774	0.20092	0.726732
GUF1	1108.33	0.0447619	0.0926553	0.47433	0.726732
RPL15	17441.3	-0.024894	0.0596381	0.675595	0.726873
STXBP3	1041.51	0.0463649	0.0899482	0.462129	0.72692
DRAP1	2706.06	-0.0406633	0.0701277	0.47808	0.72703
PI3	1012.94	0.0527966	0.0919294	0.406545	0.727109
PCMT1	2734.66	-0.0436347	0.0663506	0.432939	0.727131
PPP2R3A	741.272	0.0683349	0.0957656	0.28946	0.727131
WDR60	780.543	0.0729742	0.0902114	0.261968	0.727192
CCNB2	333.307	-0.0863391	0.115041	0.201353	0.727192
ETNK2	210.937	0.088068	0.125909	0.182927	0.727248
SDPR	236.444	-0.109423	0.132103	0.125649	0.727248
ANAPC13	868.87	-0.0515735	0.0842164	0.407175	0.727248
CPA4	13095.6	0.023464	0.0664696	0.676954	0.727248
SIK1	102.36	0.118064	0.178208	0.0648272	0.727372
ICE1	1817.91	0.0437203	0.0744898	0.463324	0.727372
SRSF8	1277.89	-0.0551428	0.0825009	0.375721	0.727691
RPN2	5054.77	-0.0226398	0.0646011	0.689307	0.727698
MFSD1	1380.92	0.0495805	0.0759108	0.407982	0.727949
CCM2	2128.3	0.0426224	0.0776356	0.479863	0.727949
WBSCR22	1960.91	-0.0234537	0.0711851	0.68061	0.728346
TIMM13	1429.03	-0.0507806	0.0807391	0.408395	0.72844
HOOK3	1622.32	0.0387975	0.113412	0.464783	0.72862
BPGM	1413.17	0.0501861	0.0779612	0.408928	0.72862
POLR1D	2154.58	-0.023349	0.0694899	0.681758	0.72862
MYL12B	13993.3	-0.027082	0.0581558	0.59616	0.72862
S100A7	335.395	-0.0786872	0.113539	0.233326	0.72862
PTCH2	52.9185	0.0984096	0.165809	0.0630178	0.72862
ZBTB41	472.807	-0.0700656	0.115179	0.26388	0.72862
NOA1	668.26	0.101562	0.0991486	0.140679	0.728633
KIF22	739.373	-0.0727411	0.0906124	0.26356	0.728633
LDB1	3458.42	-0.0303947	0.0719552	0.596684	0.728633
ARSJ	475.719	0.0868019	0.104028	0.202479	0.728633
INTS9	474.098	0.0868506	0.104386	0.202575	0.728633
SMG9	853.383	0.0439609	0.0826801	0.478056	0.728633
DCAF6	3530.6	0.0227875	0.0628393	0.668402	0.728969
TYSND1	998.613	0.0715881	0.0901734	0.271084	0.728969
UGT1A1	3037.34	0.0232432	0.0672651	0.683188	0.728969
C6orf132	1791.22	-0.0429299	0.0735147	0.466264	0.728969
CLCN5	310.763	0.0911464	0.116683	0.184127	0.728969
SETBP1	358.798	0.0873382	0.112876	0.198724	0.729208
SRRM2	14168.5	0.0240769	0.063097	0.672411	0.729822
DPP3	1982.05	-0.0434329	0.0776406	0.467149	0.729982
RP4-777O23.3	867.76	-0.0450768	0.0840971	0.467454	0.730093
SKP1	6502.64	-0.0231169	0.0653968	0.672938	0.730093
RPL7	16903	-0.0218059	0.0578272	0.673114	0.730093
GNG10	1310.21	-0.0512759	0.0862482	0.411163	0.730285
DAP	1493.86	-0.0435301	0.0769005	0.468079	0.730819
TAF5L	830.795	0.0700051	0.0876504	0.272511	0.731324
ZC3H15	3153.56	0.0437288	0.0756769	0.469553	0.731324
SMG6	1443.26	0.0536832	0.080365	0.380084	0.731324
ADGRE5	357.253	0.0871799	0.112272	0.199646	0.731324
ALG2	1158.78	-0.0418171	0.0783383	0.496987	0.731324
RPS4X	12042.1	-0.0217384	0.0605134	0.675379	0.731324
SRPK1	3744.73	-0.0233641	0.0677073	0.67608	0.731324
ST3GAL6	13680.9	0.023135	0.0700294	0.686243	0.731324
XPO7	1844.32	0.0405042	0.0709998	0.484982	0.731324
FN1	109695	0.0293676	0.106935	0.600924	0.731324
UBXN6	2417.69	-0.0230392	0.0708902	0.688165	0.731324
EI24	6475.09	0.0199803	0.0590889	0.697415	0.731324
ZNF404	180.259	0.0873335	0.128642	0.179588	0.731324
CASP7	1050.05	0.0411484	0.0801388	0.497519	0.731324
RBBP6	1546.32	0.0520148	0.0786933	0.393873	0.731324
NDUFA2	1068.71	-0.0507774	0.0826958	0.412981	0.731418
SIAH2	1170.46	-0.0496418	0.0784924	0.41308	0.731471
TTC8	699.537	-0.0858751	0.0967588	0.200189	0.731498
GNL1	1544.76	-0.0434517	0.0774594	0.470054	0.73156
AP2A1	3481.99	0.0232882	0.0719727	0.687587	0.731563
PHLDB1	1849.48	-0.0430384	0.0760141	0.470336	0.731563
LRAT	126.593	0.150644	0.190155	0.054074	0.731563
CCDC43	1067.34	0.0421505	0.0883531	0.498684	0.731563
LINC01420	860.179	0.0711348	0.0902969	0.273844	0.73195
MDH2	3457.48	-0.0234252	0.0668861	0.674868	0.73195
EGLN1	1437.76	0.0531588	0.0776208	0.38193	0.732395
SMIM12	7507.8	0.020322	0.0691979	0.700391	0.732395
TMEM126B	867.399	0.0439362	0.0899589	0.484002	0.732395
NDUFC2-KCTD14	2117.33	-0.0442123	0.0699964	0.441651	0.733041
C12orf4	810.904	-0.0419081	0.0916231	0.500278	0.733041
GFER	276.627	-0.0906888	0.12028	0.182045	0.733159
CNIH1	2727.19	-0.0390733	0.110634	0.47211	0.733159
ATP6V1G2-DDX39B	5648.59	-0.0207002	0.0600322	0.690704	0.733413
AKAP9	1676.92	0.0522167	0.0809378	0.396329	0.733542
LRRC16A	1237.96	0.0538186	0.0792771	0.383087	0.733629
ZSCAN5A	315.565	0.0728194	0.107441	0.268357	0.733629
PPP1R2	854.843	0.0517813	0.0913207	0.416215	0.734503
ENTPD4	1429.68	0.0496589	0.0798548	0.416256	0.734503
GPATCH3	376.214	0.0790251	0.107035	0.237781	0.734935
MBD2	2481.04	-0.0220808	0.0683956	0.694674	0.734935
DDX39B	5639.35	-0.0206825	0.0600929	0.693019	0.734935
CTD-3148I10.9	333.338	0.0728497	0.107205	0.269199	0.734967
COPE	2484.54	-0.0224162	0.0709082	0.694935	0.734967
EFTUD2	2784.41	0.0387538	0.0698357	0.474331	0.735129
TMEM30A	3558.12	0.0241021	0.0706896	0.680405	0.735334
MCM7	1010	-0.0498895	0.081043	0.417285	0.735334
CCT4	6551.83	0.0222202	0.0637129	0.681047	0.735715
MT-ATP8	33372.1	0.0180622	0.11317	0.694615	0.735715
ZW10	861.628	0.0428204	0.0822939	0.487948	0.735724
FBXO6	365.8	-0.0855368	0.110624	0.206778	0.7358
DBN1	5698.08	-0.0285064	0.0666932	0.609495	0.736203
TRAK2	1545.5	0.0426952	0.0829654	0.475984	0.736705
TBCD	2057.96	0.0473105	0.0757842	0.443867	0.737464
ATP5G3	4354.72	-0.0222449	0.0627455	0.683435	0.737464
UGT1A6	3457.47	0.0203568	0.065598	0.708617	0.737464
DCTN2	2898.47	-0.0437426	0.0697494	0.444118	0.737552
FAM83A	5223.3	0.0210768	0.0613448	0.697679	0.737642
ATP5D	1032.3	-0.0425213	0.0826567	0.49012	0.737642
SYNJ1	367.895	0.0783273	0.112012	0.239303	0.737642
UGT1A4	3219.29	0.022065	0.066806	0.699401	0.737642
DNHD1	554.218	0.10225	0.104844	0.144476	0.739059
TFE3	2092.62	-0.0451623	0.0748978	0.4459	0.73977
ZNF771	1279.48	-0.0435159	0.0829695	0.479091	0.740069
FBLN1	238.223	-0.0877805	0.121961	0.189282	0.740069
MZT1	482.096	0.0479642	0.126993	0.240407	0.740069
SETD5	2466.02	-0.0385096	0.070851	0.495829	0.740105
MAPK14	2502.5	-0.0382628	0.0670543	0.495899	0.740105
GPC4	282.524	-0.0894239	0.121162	0.184944	0.740105
KIAA0355	606.392	-0.0676932	0.093358	0.300062	0.740105
SLBP	1117.68	0.0441776	0.085312	0.479557	0.740105
CCDC90B	808.745	-0.0413018	0.090327	0.508781	0.740284
G2E3	631.606	0.104082	0.111362	0.144969	0.740284
EIF3G	2317.88	-0.0220556	0.0702946	0.704706	0.740342
ZBTB21	708.055	-0.106317	0.10342	0.129586	0.740342
PRMT2	2430.59	0.0205266	0.0666761	0.704822	0.740342
ADA	435.362	0.0853438	0.110929	0.209111	0.740342
NDUFAF6	1832.25	0.0428192	0.0778843	0.480748	0.740342
DCTPP1	1145.95	-0.0438655	0.0852223	0.480479	0.740342
RP11-458D21.5	399.366	-0.07224	0.103256	0.27284	0.740342
ANXA5	8309.16	-0.020909	0.0605552	0.688891	0.740342
PCYOX1	3179.17	0.0378629	0.0656282	0.497046	0.740342
FBXO45	774.729	0.0862133	0.104743	0.204583	0.740342
PHKG2	738.564	-0.0843977	0.0933773	0.20483	0.740342
COX7C	3708.33	-0.0277623	0.0659094	0.615628	0.740342
RP11-156P1.2	1572.33	-0.0507324	0.0737103	0.389961	0.74059
EAPP	575.51	0.0724171	0.100415	0.272414	0.74059
NFIX	1021.49	-0.0400711	0.0802498	0.510311	0.74066
TSPAN16	1883.96	-0.0394721	0.0703429	0.498052	0.740677
SELM	350.537	-0.0774906	0.109519	0.24157	0.740677
METTL5	2945.51	0.0465503	0.0832553	0.450671	0.740677
GTF3A	1288.84	-0.0441715	0.0797599	0.482154	0.741423
TJAP1	776.042	-0.0852335	0.0985527	0.205466	0.741559
ABHD10	324.622	0.0852728	0.117972	0.20561	0.741832
AL513412.1	437.34	-0.0860292	0.106174	0.20561	0.741832
GPS2	10645.6	-0.0201145	0.0593315	0.692587	0.742224
SLC25A25	288.519	-0.0890554	0.116526	0.190807	0.742224
RAB5C	4965.23	-0.0217721	0.0662886	0.693583	0.742587
MRPL52	1091.9	-0.0399692	0.0787135	0.512545	0.742587
PTPN2	990.782	0.0503992	0.0914546	0.425234	0.742587
RTN4	15305.8	0.0253792	0.0610838	0.620019	0.742587
FAM35A	1409.95	-0.0551657	0.0804027	0.367503	0.742587
TMX1	1163.85	-0.0424349	0.087279	0.49673	0.742587
VPS51	1171.61	-0.0687121	0.0864229	0.281786	0.743444
PRRC2A	6874.13	-0.0221025	0.0658871	0.694915	0.743732
GTF2B	604.894	0.0670805	0.0952673	0.303641	0.743743
CUX1	1894.24	-0.0408251	0.0724614	0.485395	0.743743
VPS37A	1404.84	-0.043034	0.0822172	0.485589	0.743743
CUEDC1	1049.75	-0.0427896	0.0869823	0.48522	0.743743
UBE2Z	5138.82	-0.0228517	0.0668986	0.695859	0.743743
SDHB	1443.94	0.0479418	0.0757037	0.426854	0.743743
SRSF9	3822.8	0.0200284	0.0623406	0.709871	0.743743
EMC7	1397.38	-0.0519807	0.0781239	0.392954	0.743743
VPS18	1277.13	-0.0434183	0.0858548	0.485529	0.743743
RELA	1924.07	0.0212087	0.0687597	0.71091	0.743743
NME4	2272.78	-0.045896	0.078959	0.452001	0.743743
BCL9L	6046.05	0.0203763	0.0719541	0.722364	0.744037
SPRYD3	1312.49	-0.0500466	0.0872325	0.427197	0.744037
MMRN2	1070.52	0.0394578	0.0827088	0.515277	0.744037
WNK1	5546.51	-0.0184521	0.0601615	0.723084	0.744561
PLLP	1879.16	0.0397608	0.0748145	0.503203	0.744629
RNASET2	340.773	0.0772023	0.10842	0.244186	0.744747
DDIT3	359.667	-0.0608619	0.101356	0.341774	0.745017
EXOSC4	652.059	-0.0680605	0.0937049	0.304912	0.745262
ZDHHC12	347.789	-0.0838394	0.113629	0.212027	0.745262
CTNNBL1	1267.84	0.0521729	0.0799706	0.394965	0.745265
ACSBG1	608.795	0.0718766	0.101853	0.276137	0.745663
CDCP1	6678.83	-0.0205741	0.0596317	0.699754	0.745945
NDUFS4	935.528	-0.0397055	0.0820157	0.517388	0.745945
CHERP	1138.02	0.066578	0.0813689	0.284069	0.746007
CCDC94	222.829	-0.0879648	0.1221	0.188278	0.746007
FAM210B	1148.41	-0.0406105	0.0781735	0.501498	0.746007
KDM6B	1153.23	-0.0397188	0.0834671	0.518872	0.746391
NUP98	3031.23	0.0380786	0.0655924	0.489268	0.746391
LSM6	266.47	0.0894383	0.119923	0.187212	0.746391
GSTCD	853.55	0.0693672	0.0927387	0.284332	0.746391
PNKD	20950.7	-0.0246984	0.070423	0.626504	0.746391
KPNA1	2851.96	-0.0418451	0.0656327	0.455379	0.746391
TLCD2	358.954	-0.0604036	0.101002	0.343474	0.746391
IFT27	315.038	0.0837993	0.113311	0.212806	0.746391
TMEM63C	153.046	0.0828184	0.129556	0.186784	0.746391
STXBP4	275.884	0.106449	0.129674	0.132663	0.746391
TMEM223	1033.67	0.0414683	0.0830386	0.502952	0.746738
SNX3	4974.72	0.0203442	0.0659716	0.705547	0.747008
CNP	2604.6	0.0417594	0.066932	0.45656	0.747234
RASSF9	216.727	0.0856935	0.124456	0.193702	0.747303
R3HCC1	421.874	0.0608259	0.101421	0.344197	0.747337
E4F1	692.561	-0.0666676	0.0963384	0.307008	0.74737
ELMOD3	925.533	0.041177	0.0880647	0.520074	0.74737
RP13-672B3.2	458.139	-0.0839639	0.104964	0.213559	0.747523
SUPT20H	1296.1	-0.0523326	0.0809109	0.397797	0.747523
PEX14	1341.52	-0.0515149	0.0811343	0.398146	0.747932
AKR1A1	1065.99	-0.0391593	0.0798072	0.521176	0.747932
SLC10A6	623.5	0.0844519	0.0982624	0.209433	0.747932
MAP3K7	1897.68	-0.0442879	0.0764526	0.460065	0.747932
EIF1AD	519.218	0.071336	0.0985036	0.278142	0.747932
PSG9	136.049	0.134636	0.174053	0.0687631	0.747932
GPN2	1258.36	-0.0412018	0.0762155	0.49176	0.748
ACSF3	503.141	-0.0606893	0.0967753	0.345425	0.748526
RP4-613B23.5	8190.45	-0.0209925	0.0639646	0.706219	0.748773
C17orf96	379.241	-0.0848522	0.109338	0.209812	0.748773
SPCS1	1470.8	0.0475227	0.0773952	0.433085	0.748773
UGT1A7	3459.38	0.0195353	0.0655707	0.720469	0.748827
FMNL3	354.356	-0.0834636	0.110281	0.214451	0.748959
ATP5B	17078.2	0.019393	0.0600841	0.721309	0.748963
CUTA	1592.35	-0.051738	0.0818694	0.399706	0.748963
CMTM6	3515.67	0.0270988	0.0764403	0.707155	0.748963
RTN2	337.225	-0.0600808	0.103131	0.346104	0.748963
CORO7	766.997	-0.100182	0.105946	0.148961	0.748963
RP11-49K24.6	1186.46	0.048496	0.082988	0.433976	0.749208
SNX12	2390.68	-0.0412918	0.0673083	0.459695	0.749208
BCAM	1561.04	-0.0426252	0.0840995	0.494213	0.750006
ILK	1960.12	-0.0439096	0.0761204	0.462763	0.750181
ARHGAP21	3645.91	0.0182035	0.0621573	0.735207	0.750181
BIRC3	305.557	0.0872264	0.118899	0.195408	0.750181
GLOD4	1449.58	-0.0532227	0.0761954	0.375867	0.750181
FAM134C	1529.82	-0.0493724	0.0778731	0.414982	0.750213
TMEM59	3548.29	0.0198201	0.0630895	0.71044	0.751228
HIBCH	815.628	0.0692606	0.0881543	0.288416	0.751228
CHRNB1	553.806	-0.0663787	0.094976	0.310202	0.751228
PTOV1	1563.73	-0.0548569	0.0828857	0.37676	0.751228
KIF7	255.122	-0.0884864	0.118944	0.18917	0.751228
DHDDS	1134.85	0.0474574	0.0793669	0.436557	0.751466
RMDN2	246.63	0.0857429	0.125731	0.189504	0.751466
HIGD1A	8059.93	-0.018632	0.0637679	0.73811	0.751466
BLOC1S5	308.818	0.0868198	0.119978	0.196082	0.751466
NONO	6362.94	-0.0192958	0.0596136	0.711777	0.751466
RARG	1325.48	-0.0413153	0.080272	0.496544	0.751466
BAZ1A	2420.4	0.0424168	0.0706023	0.462442	0.751466
HSD17B10	1707.18	0.0542535	0.0804871	0.377421	0.751521
HADHA	7227.31	0.0180305	0.0640417	0.739475	0.752488
TTPAL	2082.41	-0.0426947	0.0718217	0.463271	0.752488
ZNF93	137.537	-0.135024	0.17596	0.0672993	0.752889
TMBIM6	14391.6	0.0193144	0.0630183	0.728049	0.752889
TRAPPC5	750.248	-0.0655088	0.097054	0.31169	0.753072
KLHL2	683.85	-0.0988259	0.0992286	0.150522	0.753152
CLUAP1	216.765	-0.0865967	0.123026	0.19083	0.753188
CTDSPL2	418.997	0.0685976	0.112465	0.28303	0.753188
RP11-123K3.4	494.659	-0.0842808	0.102645	0.212326	0.753188
RP4-583P15.15	888.466	-0.0389818	0.085665	0.528472	0.753188
MICAL3	3781.79	0.0209164	0.0696641	0.714829	0.753188
CHMP3	4845.28	0.0181307	0.062107	0.741762	0.753584
UGT1A8	3461.72	0.0197537	0.0656042	0.716461	0.754542
ZACN	2572.86	-0.0199475	0.0691198	0.732801	0.75468
RPL5	15303.3	0.019087	0.0601126	0.719883	0.75468
ILF3	6162.24	0.0172928	0.0608998	0.743622	0.754981
B4GALT7	739.788	-0.0699568	0.100583	0.28375	0.755005
SFMBT1	193.432	0.0837101	0.126714	0.193106	0.755005
ZPLD1	166.532	-0.0830369	0.12676	0.193171	0.755005
MECR	528.621	-0.070288	0.0969349	0.283653	0.755005
CNOT4	631.039	-0.0700611	0.0953447	0.28364	0.755005
RP11-745O10.4	1578.44	0.0466438	0.0764828	0.440284	0.755005
TIMM9	373.418	0.0832943	0.113625	0.213482	0.755005
DNAJC10	4099.63	-0.0263378	0.070175	0.641616	0.755005
GPATCH2L	2413.74	0.0401775	0.0700885	0.466392	0.755005
CTD-2331H12.8	1170.69	0.0380554	0.0793471	0.53129	0.755005
FAM71E1	406.708	-0.0574652	0.109517	0.351228	0.755005
CEMIP	418.4	-0.0756576	0.108045	0.251577	0.755189
MTMR2	1550.25	-0.0476344	0.0820617	0.440844	0.755189
KMT2B	1163.25	0.0388514	0.0867623	0.531863	0.755379
DBNL	3030.86	-0.0406908	0.0718053	0.501976	0.75572
EPS15	1658.29	0.046972	0.0780971	0.441438	0.755775
AKAP8L	1613.67	0.0537503	0.0775315	0.381695	0.755779
STAT1	7284.82	0.0172928	0.0613026	0.746566	0.755779
DVL1	3280.28	0.0199589	0.0759857	0.734555	0.755779
LEPR	4085.86	-0.0197062	0.0678236	0.723875	0.755849
LAMB3	62455	-0.0142187	0.0749278	0.735568	0.755849
RAB9A	765.748	0.0696862	0.0920359	0.284797	0.755849
C5orf42	514.879	0.0597697	0.0993931	0.353003	0.755849
NKIRAS1	17734.4	-0.0188876	0.0594507	0.724423	0.755849
FAM53A	60.2756	0.102399	0.170492	0.0578584	0.755849
JPH1	172.152	0.0822248	0.125536	0.198754	0.755849
C8orf58	477.598	-0.0763116	0.104955	0.252313	0.755849
TRPC4AP	3251.05	0.018437	0.0689715	0.73493	0.755849
FAM91A1	2254.32	0.0432177	0.0746902	0.468945	0.756303
BBIP1	559.885	0.0703044	0.101959	0.28521	0.756552
CWC27	773.929	0.103465	0.0999522	0.135891	0.756686
MEX3C	2011.74	-0.019369	0.0729179	0.738967	0.756837
GPR107	3242.4	0.0195364	0.0678537	0.725904	0.756837
SAFB2	1641.3	0.049226	0.0746864	0.408717	0.756968
ITPKC	2101.05	-0.0392239	0.0803678	0.521806	0.757147
GINS2	75.4937	-0.10417	0.171362	0.0580554	0.75715
PCGF3	2068.94	0.0413639	0.0704578	0.472382	0.75715
MZF1	1096.32	0.0482498	0.0880239	0.443822	0.75715
TMEM41A	1068.22	0.0392174	0.0789697	0.519042	0.757289
UBN1	2399.43	-0.0373035	0.0676452	0.505089	0.757289
VWA9	965.864	0.0471461	0.0810948	0.444001	0.757289
CALM1	9075.35	-0.0175477	0.0633912	0.738858	0.757289
ZNF586	887.705	0.0668811	0.0860352	0.293974	0.757289
PPP1R9B	2357.49	0.0436163	0.0789438	0.470669	0.757289
SQSTM1	19378.5	0.0193302	0.0643168	0.724718	0.757313
CEP164	1047.86	-0.0475225	0.0843914	0.444532	0.757379
MKRN2	1013.02	0.0664651	0.0849543	0.294163	0.757401
C8orf44-SGK3	374.773	0.075726	0.106569	0.253752	0.757411
POLR2I	250.59	-0.0861176	0.121882	0.195151	0.757726
CCDC17	52.3915	-0.093238	0.160614	0.0686423	0.75821
ZC3H13	2561.1	0.0386607	0.0710463	0.506665	0.758344
PRDM11	265.818	-0.0866438	0.120829	0.193962	0.758501
PAPD7	1259.44	0.0397868	0.0763121	0.507407	0.758509
EMB	2666.05	-0.0430775	0.077963	0.475511	0.758509
TOE1	167.101	0.0820891	0.127067	0.195481	0.758509
KIAA0319L	1178.45	-0.0661699	0.0837941	0.294971	0.758509
FBXO2	2963.35	-0.0404463	0.110272	0.472469	0.758509
SH3GLB1	3428.29	-0.0259837	0.0705497	0.651002	0.758509
USPL1	645.485	0.0830471	0.0988519	0.216441	0.758509
RPL6	19628.1	-0.0174411	0.0580231	0.727514	0.758509
KLF16	1411.9	-0.040269	0.0792952	0.507678	0.758509
DCAF5	1772.85	-0.0387804	0.0734827	0.507803	0.758509
LPAR5	350.223	0.0753514	0.10861	0.254677	0.758509
STARD4	2709.73	0.0442577	0.082845	0.473174	0.758509
NUDT5	1571.96	0.0453779	0.0739838	0.446224	0.758509
UBE2H	7469.89	-0.0212365	0.0588172	0.650883	0.758509
RP11-11N7.5	3201.12	-0.042735	0.0719513	0.475076	0.758509
ARPC1A	7848.63	0.024634	0.0658012	0.651335	0.758598
ACP2	525.844	-0.0696872	0.101866	0.287818	0.758672
CD37	148.891	-0.0958558	0.140159	0.137987	0.758675
CIAPIN1	1975	-0.0186522	0.0727438	0.74582	0.759136
ATF6B	1678.52	-0.047333	0.086291	0.447436	0.759136
PIGS	809.632	-0.0392533	0.0836996	0.522841	0.759147
RNF19A	1816.38	0.0487424	0.0804909	0.426974	0.759147
TNIP2	1037.78	-0.0378195	0.0842335	0.540107	0.759556
ABHD17B	453.661	0.0578112	0.106486	0.357648	0.759588
RPS25	8513.97	-0.0176583	0.0586841	0.733841	0.759588
VPS53	2372.09	0.0177827	0.0676918	0.747145	0.759673
MFAP2	1458.67	0.0537915	0.0834963	0.387534	0.759867
TFCP2L1	844.422	-0.03946	0.0847752	0.52391	0.759965
EIF3K	2546.61	-0.0185138	0.072006	0.748227	0.760406
CD44	24542.6	-0.0172068	0.0581287	0.732074	0.76045
FAM219A	1281.68	-0.0540719	0.0840777	0.388132	0.760551
CSNK1A1	11104.6	0.0175452	0.0646542	0.759477	0.760669
RNASEK	1720.28	-0.0451796	0.0760541	0.449291	0.76069
NME1	2007.76	-0.0431055	0.0767022	0.476173	0.760897
TRIAP1	1095.05	0.0368605	0.0784109	0.542106	0.760897
POLE2	92.703	-0.116741	0.171593	0.0715937	0.760939
EXT1	2567.91	-0.0398975	0.0666893	0.476639	0.760939
RPS6KA4	2797.3	0.0184691	0.0722094	0.749987	0.760939
NXN	4251.01	0.0185286	0.0661893	0.736862	0.760939
MMACHC	5657.55	0.0193972	0.0644053	0.736753	0.760939
ATP6V1G1	4385.34	0.0182373	0.0708999	0.748758	0.761243
KRT6C	23256.8	-0.0169489	0.108301	0.737549	0.761344
CPSF1	1413.17	0.039278	0.0760655	0.512446	0.761497
ADGRF1	586.854	0.0833616	0.101945	0.21831	0.761497
TAF10	2525.89	-0.0393104	0.0733416	0.512591	0.761553
ZDHHC5	3771.67	-0.0188105	0.0663106	0.735327	0.761625
NBPF19	387.291	-0.0752496	0.104961	0.257309	0.761625
RALGAPA1	1007.04	-0.0475937	0.0882479	0.450918	0.761625
DHCR7	3508.91	-0.019404	0.0757175	0.739079	0.762067
TMEM230	1916.01	-0.0420839	0.0768762	0.481197	0.762162
GPBP1L1	2333.16	0.0415003	0.0720472	0.480897	0.762162
MRPS30	859.744	0.0669526	0.0914849	0.298956	0.762162
RIOK2	858.193	-0.0407064	0.0872215	0.514011	0.762162
PITX1	60.563	-0.097269	0.16239	0.0719104	0.762162
CETN2	1399.76	-0.0388768	0.0755625	0.514065	0.762162
DOCK8	246.377	-0.0863366	0.11908	0.198092	0.762162
ELAC2	2893.34	0.0400933	0.0687681	0.481315	0.762162
TAF15	10035.1	-0.0176809	0.0600513	0.740289	0.762162
CTPS2	441.238	-0.0818038	0.105341	0.223681	0.762162
AASS	460.28	0.0738515	0.109318	0.257986	0.762162
CYP1B1	426.09	0.0826931	0.112479	0.219138	0.762308
KMT2D	3612.93	0.0197815	0.0756837	0.741298	0.762548
UPF3A	1542.84	0.0443918	0.0748653	0.452632	0.762548
LARP4B	2222.54	-0.0400887	0.0686213	0.481744	0.762548
ADPRHL2	1006.68	-0.0465477	0.0836794	0.452774	0.762613
DCTN5	3693.47	-0.0170641	0.0623343	0.753501	0.762613
MRPL18	1431.94	-0.0471957	0.0766321	0.432119	0.762613
SET	11158.1	0.0169495	0.0712218	0.74179	0.762613
AP000721.4	2615.01	-0.0376315	0.0750828	0.532921	0.762613
ZC3H4	830.337	-0.0401323	0.0839519	0.515363	0.762613
CCDC59	504.929	0.0740745	0.109465	0.25867	0.76284
C9orf78	1640.7	0.0380531	0.0718856	0.515732	0.762916
GNG12	10709.1	0.0169914	0.103687	0.766928	0.763103
NACA	8103.13	0.0173835	0.0601527	0.740094	0.76338
KAT6A	979.48	-0.0394587	0.0805038	0.516435	0.76359
DVL2	516.881	0.0746934	0.101146	0.259168	0.763699
IFT20	480.276	0.0817568	0.102824	0.224856	0.763747
NDUFA3	540.105	-0.0994457	0.109595	0.156104	0.763747
CCDC65	690.43	-0.0697763	0.0913534	0.292754	0.764054
MKL2	1157.72	0.0647092	0.0830225	0.300875	0.764181
RBMS2	3284.46	-0.0159468	0.0635249	0.769196	0.764383
RFX2	317.122	0.0731504	0.113909	0.259667	0.764438
NDUFC2	2084.62	-0.0399852	0.0699815	0.484747	0.764706
VPS29	1601.57	-0.0462067	0.074024	0.434424	0.764706
C8orf33	967.191	-0.038044	0.0811347	0.532192	0.764966
ANP32E	1051.3	0.0406788	0.0928107	0.518507	0.765188
PANK2	1402.99	-0.0513575	0.0768526	0.394011	0.765188
TES	5316.22	-0.015442	0.0617389	0.771219	0.765485
ARMC6	1022.04	0.0683337	0.0898309	0.301821	0.765485
LRRC8E	563.733	0.0999297	0.114337	0.156816	0.765534
VPS45	801.712	0.0388567	0.0843209	0.533135	0.765534
C4orf51	455.306	-0.0684997	0.0997412	0.294752	0.765534
BCL2L2-PABPN1	4695.13	0.0167386	0.0625028	0.744651	0.765758
ATP13A1	1072.18	-0.0386937	0.0912912	0.533713	0.765823
DOK4	1456.27	-0.048837	0.078214	0.421047	0.765823
ARL6	206.005	0.081403	0.12644	0.200392	0.765823
ARL6IP5	4069.08	0.0164886	0.0639795	0.760482	0.766032
CCDC91	1411.58	-0.048267	0.0830094	0.436218	0.766032
DIMT1	1179.33	0.06712	0.0931899	0.302477	0.766032
ZNF146	2385.01	0.0408717	0.0741295	0.487072	0.766368
RP11-26J3.4	1944.03	-0.0395209	0.0842154	0.520922	0.76652
ANXA2	179377	-0.018002	0.0691497	0.750676	0.76652
LSM14B	954.251	-0.0383496	0.0862044	0.53538	0.76652
MYDGF	2158.85	-0.0373239	0.0758371	0.539219	0.76652
THBS1	72682.3	-0.0220096	0.0615378	0.774059	0.76652
CDK4	1545.75	-0.0440801	0.075062	0.458093	0.76652
RAF1	2238.64	-0.0169011	0.0692596	0.76346	0.76652
BAG6	3197.09	0.039173	0.068766	0.484992	0.76652
FBXO32	395.7	-0.0574953	0.101199	0.365779	0.76652
AP3M1	2282.41	0.0360239	0.0694606	0.521366	0.76652
MRPL44	813.613	0.0394497	0.0830462	0.520828	0.76652
RPL30	7141.87	-0.0168337	0.0630628	0.762606	0.766588
FLNB	50837.9	0.0175719	0.0721706	0.751716	0.767227
ARVCF	410.968	-0.0810088	0.107099	0.227419	0.767648
FAM83C	970.174	0.0463612	0.0871341	0.45957	0.767648
DPAGT1	872.381	0.0375834	0.0868487	0.554061	0.767648
DCK	330.713	0.0710662	0.116867	0.262254	0.767648
DTNB	647.701	0.0964378	0.0986804	0.157907	0.767648
RPL35A	8261.68	0.0227666	0.0613022	0.670492	0.768162
SYAP1	1696.14	-0.0501122	0.0815215	0.43918	0.768424
TRIM21	994.638	-0.0648537	0.0849422	0.304566	0.768424
EIF5	4286.67	-0.0156228	0.0643101	0.778237	0.768424
ZNF613	622.4	0.0810757	0.0959572	0.223209	0.768795
TMEM199	898.567	0.0360881	0.0814091	0.555564	0.768795
PLGRKT	453.26	-0.074143	0.103182	0.263086	0.769231
CARD9	191.381	-0.0795077	0.125157	0.207234	0.769381
DNAH3	332.446	0.0672253	0.106616	0.298079	0.769469
AIFM1	1187.82	-0.0382271	0.0775221	0.525119	0.769469
DDR1	15448.2	-0.0184435	0.100386	0.75289	0.769469
TICRR	185.113	-0.0829813	0.124232	0.200413	0.769469
ZNF765	361.846	0.0813032	0.10885	0.223709	0.769469
MCM9	688.02	-0.063311	0.0953607	0.32838	0.769469
PCDH12	158.104	0.0806718	0.126431	0.202586	0.769678
L3MBTL1	452.878	-0.0678042	0.101117	0.298349	0.76973
OBSL1	636.558	-0.0631129	0.0979803	0.329133	0.769907
PROCR	845.971	-0.0376422	0.0831526	0.540179	0.769907
CYLD	2120.78	-0.034937	0.0708941	0.544009	0.769907
ATG4C	274.181	0.0832198	0.120074	0.207743	0.769907
PRKRIP1	957.485	0.0455296	0.0851286	0.462237	0.769907
LRRC59	6886.28	-0.0167833	0.0622896	0.757618	0.769953
CSE1L	4296.7	0.0181753	0.0735076	0.75784	0.770057
METTL3	1727.27	0.0443859	0.0723325	0.44151	0.77006
NUPL2	841.572	0.0362661	0.0835295	0.558406	0.770166
PHF11	488.134	-0.057318	0.0990366	0.36961	0.770166
WDR37	1769.01	0.0370941	0.0712076	0.526688	0.770166
PPP4R3A	1837.83	0.0170562	0.0725699	0.772219	0.770176
NBPF12	496.592	0.0679811	0.100737	0.299109	0.770176
IFI44L	510.009	-0.0737559	0.104181	0.264467	0.770237
SHKBP1	877.31	-0.0662952	0.0926825	0.306645	0.770237
SLC35E2B	987.067	-0.0654842	0.088363	0.306594	0.770237
SYNJ2BP-COX16	2657.19	-0.0418994	0.0792246	0.491573	0.770255
MED18	640.963	0.0806464	0.0949901	0.224612	0.770255
DDX50	925.728	0.0454475	0.0834987	0.464054	0.770255
FBXL19	2065.86	0.0170727	0.0774487	0.773679	0.770255
UHRF2	1563.15	0.050891	0.076375	0.400732	0.770255
EHF	2479.14	-0.0336099	0.0667914	0.545639	0.770255
HMCES	1296.51	0.0380421	0.0772412	0.527991	0.770255
SMC4	1228.68	-0.0320216	0.112553	0.528011	0.770255
PSMD9	1501.22	-0.0375746	0.0755324	0.5276	0.770255
RP11-287D1.3	2376.72	-0.0394898	0.0703649	0.491745	0.770255
ATOX1	1540.9	-0.0434041	0.0769007	0.464357	0.770353
TXNL1	1329	0.0483328	0.0778754	0.428379	0.770473
SULF2	4411.64	0.0238126	0.0701094	0.677174	0.770473
MRPL15	1588.79	0.0460381	0.0769482	0.443237	0.770473
SCHIP1	399.443	-0.0796664	0.109379	0.230093	0.770473
MAN2A2	451.315	-0.0673896	0.104048	0.300168	0.770473
BCL7B	619.226	-0.0672561	0.0942196	0.299377	0.770473
HDAC11	508.273	-0.0815757	0.112425	0.225199	0.770473
MYH11	699.476	0.0670433	0.0910381	0.299713	0.770607
IRF2	519.637	-0.0818454	0.1028	0.225609	0.770607
TSPAN13	591.044	0.0801351	0.115961	0.225449	0.770607
CBLC	1591.89	-0.0472237	0.0754012	0.429227	0.770607
RP11-894J14.5	338.416	-0.0731176	0.10729	0.265619	0.770607
POLRMT	1205.56	0.0355994	0.0809526	0.561479	0.770607
ANP32A	2908.1	0.0160413	0.068196	0.775942	0.770607
FURIN	3606.76	0.0175991	0.0751174	0.761926	0.770607
MAP3K9	1575.04	0.0372225	0.0737236	0.529148	0.770607
RBMX	2521.82	-0.016205	0.070359	0.777094	0.771063
DHX15	5732.9	0.0161232	0.0610468	0.760048	0.771063
RNF40	2273.79	-0.0163892	0.0716815	0.777135	0.771063
RHOA	11959.2	0.0151924	0.0636557	0.788543	0.771195
TERF2IP	1276.67	-0.0507742	0.0784511	0.403117	0.771195
SNAPC5	1424.38	0.0475339	0.0882345	0.445171	0.771413
LRRC8B	135.374	0.122234	0.172415	0.0717579	0.771413
FNDC8	74.1485	-0.108334	0.16868	0.0719418	0.771413
SMIM10L1	582.875	-0.0611267	0.0948881	0.332335	0.771595
TMEM110-MUSTN1	910.801	-0.0450341	0.0833809	0.46713	0.771623
PABPC4	4816.63	-0.0146363	0.0617363	0.789634	0.771623
FBXO27	149.953	0.0797604	0.126799	0.203343	0.771623
CARD19	485.361	-0.0815256	0.106449	0.226513	0.77203
GAS1	87.0416	0.113507	0.169939	0.0744115	0.772057
C6orf136	213.742	0.0990119	0.134365	0.144543	0.772057
PGRMC1	1837.63	0.0166119	0.0729137	0.780371	0.772057
IL17RB	235.678	0.0814055	0.124336	0.20331	0.772057
ZNF622	1092.15	-0.0366595	0.0779735	0.546711	0.772057
HYAL2	743.223	0.067154	0.101376	0.301957	0.772057
IGBP1	1089.32	-0.0641108	0.0856294	0.310053	0.772057
CTD-2132N18.3	5257.48	-0.0143999	0.0655352	0.793147	0.772057
GPI	5958.07	0.0146821	0.0714798	0.792966	0.772057
MRI1	935.624	0.0382077	0.0808878	0.533043	0.772057
PARG	1347.37	0.0507457	0.0774848	0.405309	0.772057
WNT5A	1090.36	0.0352403	0.0808174	0.564815	0.772057
SFPQ	6651.3	0.0186306	0.0653504	0.791379	0.772057
STX7	1929.43	0.0166682	0.0778112	0.781898	0.772057
RASIP1	292.284	-0.0850891	0.117323	0.203491	0.772057
ZNF565	2493.1	0.040034	0.0730403	0.496035	0.772057
NTF4	498.409	0.0734476	0.101544	0.267311	0.772057
CRYZL1	578.737	0.0675553	0.0960278	0.301488	0.772057
RPS13	7585.28	-0.0166514	0.0645971	0.766023	0.772057
PITRM1	2380.49	0.0346913	0.0685779	0.532833	0.772057
C18orf21	441.443	0.0570029	0.0994411	0.373546	0.772057
MAP4K5	1909.51	0.0409434	0.0810359	0.499411	0.772057
RPIA	391.831	0.0802843	0.106362	0.232205	0.772079
MRPS7	1532.87	0.0512505	0.0765765	0.405802	0.772452
TMEM110	864.902	-0.0448645	0.0839324	0.469629	0.772526
EIF5A	14992.5	-0.0151589	0.0596	0.765939	0.772526
KHDC1	891.916	-0.0646981	0.0875284	0.310844	0.772621
TUBE1	231.08	0.0830972	0.120819	0.206212	0.772698
TTC13	326.435	0.0669997	0.105521	0.303583	0.772698
SLC30A9	1810.11	-0.0369544	0.0756897	0.534755	0.772698
GYS1	3969.2	0.0130847	0.0707242	0.794797	0.772698
DLAT	1458.55	0.0433922	0.0763463	0.470631	0.77278
PKM	84550	-0.0152281	0.0696196	0.782227	0.77278
GLMP	1056.29	0.0366917	0.081297	0.549592	0.77278
GSR	875.139	0.0363022	0.088841	0.567467	0.77278
EBPL	860.079	0.0381105	0.0819264	0.535331	0.77278
SRSF7	2321.35	0.0338768	0.0701871	0.553529	0.77278
VDAC2	5879.37	0.0156769	0.0604635	0.767951	0.773107
TANK	1318.87	0.0436795	0.0774227	0.471206	0.773434
NPIPB3	159.859	-0.0774986	0.127527	0.204649	0.773498
ARPC5L	2637	-0.0151467	0.067198	0.785953	0.773498
SLC25A44	951.252	0.038708	0.0842708	0.536216	0.773498
ALG8	681.022	-0.066475	0.0919871	0.303663	0.773522
GBAS	1527.53	0.0474805	0.079501	0.434726	0.773554
ZNF461	168.89	0.0948498	0.137465	0.145632	0.773666
ALG12	436.99	-0.066529	0.102408	0.304773	0.773822
SYNE3	91.3227	0.114538	0.169811	0.0751272	0.773952
GRHL2	1374.89	-0.0431246	0.0759235	0.472289	0.774127
KIFAP3	908.394	0.0384978	0.0846682	0.537868	0.774779
CHD4	6793.91	-0.0159932	0.0617302	0.771521	0.774779
AFAP1L1	425.017	-0.0565315	0.0975487	0.377608	0.774779
CTD-2410N18.5	7763.77	0.015455	0.0619329	0.770989	0.774779
ASMTL	937.387	-0.0384589	0.0849054	0.538138	0.774779
EZR	16610.6	-0.0211071	0.0611165	0.689621	0.774779
JAM3	352.319	-0.0659764	0.106298	0.305585	0.7748
EVI5	1195.94	0.0384111	0.0892381	0.538341	0.774802
ATG2A	959.478	-0.0449332	0.0885188	0.473363	0.774802
ZSCAN21	232.291	-0.0840577	0.119004	0.205632	0.775089
LEPROT	3840.21	-0.0169553	0.0668266	0.772435	0.775089
NKAP	550.884	0.0621482	0.0965983	0.337229	0.775175
TAPBPL	208.38	-0.0794241	0.124508	0.207899	0.775274
DGCR6L	411.11	-0.0662543	0.103941	0.30617	0.775274
TRAPPC6B	845.314	0.038142	0.0921326	0.55389	0.775274
EXOC7	4064.83	-0.0166541	0.0689906	0.776516	0.775274
ZNF655	1746.38	0.0355261	0.0739858	0.539671	0.77554
ARL2BP	1861.89	0.0344347	0.0721469	0.558056	0.77554
BRD7	1966.86	0.0351967	0.0692834	0.539896	0.775744
WDR73	774.007	0.061126	0.0871627	0.337917	0.775793
TBC1D8	524.806	0.0618773	0.0946323	0.338234	0.776255
SGK1	2501.34	-0.0329984	0.0694671	0.558978	0.776255
CNBP	6470.45	0.0140207	0.0609582	0.790582	0.776255
PSMA3	2305.32	0.0345461	0.073863	0.559153	0.776255
PFKL	4053.15	-0.014408	0.077093	0.804123	0.776314
CDC7	146.479	0.0747716	0.12905	0.206501	0.776314
TMEM256-PLSCR3	2138.67	-0.0396904	0.0763185	0.506379	0.776314
DTD1	1698.18	-0.0361683	0.0741764	0.5409	0.776314
NARS2	535.417	0.0786083	0.10127	0.230627	0.776668
MYO9B	1954.87	-0.0374657	0.0746594	0.541527	0.776668
ATP5G1	1243.13	-0.0479374	0.0846462	0.438854	0.776668
ATF2	1098.52	0.0440758	0.0827379	0.476376	0.776753
PCK2	255.891	0.08157	0.119493	0.214045	0.776753
PPIE	882.86	0.0441381	0.0844109	0.476453	0.776753
MFSD14C	827.475	0.0346782	0.0820768	0.574561	0.776753
ARMC10	1045.03	-0.0370791	0.0810131	0.54232	0.777057
SEMA4F	370.948	-0.0716533	0.109221	0.272076	0.777057
RP11-540D14.8	264.827	0.101568	0.126271	0.147287	0.777497
AC024592.12	1540.15	-0.048379	0.0870569	0.439892	0.777543
ZFYVE1	1027.58	0.0636165	0.0856476	0.3161	0.777674
SACM1L	1362.17	0.0368474	0.0830542	0.543362	0.777674
CNIH2	347.117	-0.0720776	0.105333	0.272481	0.777674
RPS29	6730.83	-0.00764686	0.115929	0.794293	0.777674
DYNLT1	1974.78	-0.014618	0.0688545	0.796086	0.777674
SENP3	2038.17	0.0147976	0.0685347	0.796315	0.777674
SH3BP5L	1617.92	0.0439117	0.0744549	0.456208	0.777883
SLC6A8	3016.3	-0.0153337	0.0779664	0.797156	0.777883
SLC35A3	1359.16	0.0387411	0.118278	0.413189	0.777883
PDXK	4150.56	-0.022203	0.0694048	0.69676	0.777883
LAMTOR2	1118.1	-0.0368671	0.0790063	0.544416	0.778495
N4BP1	2812.99	-0.0322147	0.0683496	0.563452	0.778724
TSC1	1202.14	-0.0362105	0.0765389	0.544829	0.778724
ARMCX4	108.76	-0.115316	0.168831	0.0762063	0.778724
WLS	1666.34	0.0493325	0.0765182	0.414101	0.778765
POLD3	312.291	0.0785553	0.111632	0.237174	0.778869
DSTYK	1076.47	-0.0365427	0.0782659	0.545242	0.778954
FHL2	1604	-0.0422488	0.0759309	0.479553	0.779124
KIAA0232	1459.83	-0.0494594	0.0782194	0.414841	0.779595
DDX58	1277.8	0.0511609	0.0872506	0.414964	0.779595
KRT13	905.244	-0.0184076	0.120684	0.480108	0.779595
MGST1	3912.18	0.0143726	0.0753738	0.811775	0.779595
CCDC12	709.583	0.0612378	0.0905282	0.341869	0.779787
RBM4	2475.37	0.0140446	0.0657096	0.801021	0.779947
FERMT3	71.9883	-0.0919742	0.158623	0.0741131	0.779954
CUL4A	3662.31	0.0129656	0.0635442	0.799392	0.779954
HP1BP3	3386.19	0.0144917	0.0729724	0.799692	0.779954
ZNF185	1640.62	0.0441466	0.074523	0.458831	0.779954
GCN1	5628.34	0.0146564	0.0716538	0.799912	0.779954
UMPS	1465.36	0.0486257	0.0756021	0.415534	0.779954
UFD1L	2350.7	-0.0373456	0.0682783	0.509672	0.780086
RPL9	15129.1	-0.0132195	0.0600887	0.800294	0.780086
SENP1	307.855	-0.0842178	0.114409	0.209505	0.780207
KLC2	1319.96	-0.0473012	0.0821972	0.44385	0.780315
PAFAH1B2	4148.48	-0.0147479	0.0667804	0.788618	0.780315
SMIM3	451.261	0.0720135	0.104164	0.275021	0.780879
SYT14	263.994	0.0810647	0.122835	0.209847	0.781
MRPL33	1304	-0.0430453	0.0811152	0.482694	0.781817
MT-CO2	83755.2	-0.012921	0.0653138	0.787403	0.781968
RNPS1	3106.72	0.0136596	0.0647224	0.805262	0.782149
NDUFB5	1219.45	0.0373815	0.0870118	0.549587	0.782156
SNRNP25	619.634	-0.0959372	0.104451	0.166038	0.782156
SLC4A1AP	1131.74	0.0330096	0.0791416	0.582837	0.782253
RP11-178L8.4	770.177	-0.0934295	0.0946166	0.166244	0.782648
POGZ	1271.15	0.0489731	0.0769715	0.418107	0.782648
SLC27A4	1112.37	-0.0432513	0.083705	0.483695	0.782648
TRMT1L	742.557	0.065605	0.0946552	0.311811	0.782651
CTSS	52.8356	-0.0902066	0.157278	0.074603	0.782651
VDAC3	2280.26	0.0314981	0.0685761	0.569588	0.782651
SEC31A	5971.5	-0.0136283	0.0590749	0.793107	0.782651
HSD17B12	3018.47	0.0367636	0.0825983	0.550609	0.782651
GOLM1	1148.58	-0.0433007	0.0841522	0.484236	0.782651
ZNF283	354.789	0.0779935	0.110562	0.239713	0.782696
S100A1	138.844	0.123669	0.17166	0.0744749	0.782696
PSMA2	2925.69	0.0364034	0.0668202	0.513304	0.782783
DDX19A	1196.8	0.0422605	0.0774799	0.484903	0.7829
SHROOM2	332.368	0.0792265	0.109848	0.234957	0.7829
IFT46	949.952	-0.0365568	0.0825794	0.551524	0.7829
PPME1	1550.88	0.0413995	0.0754391	0.484924	0.7829
CAPN3	907.182	0.0331983	0.0874715	0.58504	0.783045
VPS54	754.396	-0.100417	0.104937	0.148787	0.783045
TRIP6	3801.98	0.0142629	0.0717998	0.807414	0.78341
SSH1	2958.53	-0.0360476	0.0650203	0.514758	0.784039
SPEG	1403.26	-0.0360942	0.0798404	0.552995	0.784224
SAMD4A	3585.96	0.0134464	0.0640988	0.808622	0.784224
L3HYPDH	811.674	0.0371051	0.086049	0.553294	0.784528
ZNF248	216.744	0.0823365	0.119706	0.213434	0.784705
ZBTB7B	2304.52	-0.0344528	0.0820003	0.573168	0.785363
NR2C1	658.064	0.0999824	0.101937	0.149433	0.785363
ABCB9	1401.47	-0.0445668	0.080548	0.464776	0.785363
GDF9	1543.9	-0.0471093	0.083245	0.449276	0.785506
KRT5	425051	-0.0161123	0.0824925	0.795446	0.785969
SMG7	2396.91	-0.0131633	0.0663313	0.813447	0.786112
PIGF	1878.14	-0.0342684	0.0838407	0.574195	0.78629
RASSF5	205.62	0.0809965	0.121609	0.211986	0.786361
ANKRD28	912.275	-0.0641531	0.0935101	0.323088	0.786361
WDR7	451.631	0.0654975	0.0984576	0.315552	0.786529
SLMAP	2438.85	-0.0134367	0.0692868	0.81448	0.786529
CMAS	2587.55	0.0363165	0.0690295	0.520231	0.786529
VANGL1	1563.01	-0.0342622	0.0724104	0.556003	0.786683
RP11-599B13.6	586.13	-0.0795003	0.102453	0.236907	0.78674
PLAT	419.752	-0.0646933	0.104264	0.315945	0.787123
RAB4B-EGLN2	2509.89	-0.0398661	0.0753313	0.518631	0.787527
TNFAIP2	149.408	0.0749718	0.127323	0.214885	0.787773
SOS1	1463.68	0.0458568	0.082877	0.451536	0.787773
ZNF708	535.175	0.101138	0.124417	0.150281	0.787773
UGT1A10	3461.22	0.0198869	0.0656019	0.714983	0.787783
ZBTB18	247.097	0.0863555	0.119197	0.215031	0.787783
NAP1L4	4775.34	-0.0135435	0.0606896	0.799456	0.787783
GDPD1	90.6508	0.113356	0.168005	0.0779897	0.787783
USP7	2725	-0.0133497	0.0719768	0.817183	0.787783
PAFAH1B3	416.516	-0.0776999	0.109006	0.242715	0.787783
ZBTB26	157.75	0.0779572	0.125288	0.212877	0.787783
LSM1	883.145	-0.0346051	0.0841905	0.573091	0.787783
TM6SF1	491.014	-0.069018	0.111588	0.27997	0.787783
DAXX	1346.93	-0.0460628	0.0814443	0.452488	0.788107
OSER1	951.003	0.0356832	0.0823169	0.558481	0.788143
UBAC1	1040.26	-0.0327724	0.0826511	0.592481	0.788415
ZNF345	219.258	0.0824623	0.120027	0.213841	0.788415
SCP2	2566.11	0.0331226	0.0744747	0.57884	0.788586
FBXO16	420.267	0.0543427	0.099157	0.392948	0.788586
ROCK2	1641.47	-0.0493302	0.0876908	0.425124	0.788586
TNFRSF10A	1663.78	0.0350697	0.0751375	0.559489	0.788586
LRRC40	764.375	0.0789393	0.102254	0.238481	0.788586
AHCTF1	2405.79	0.0374509	0.071544	0.521014	0.788586
ZNF202	487.863	0.0779135	0.100138	0.243264	0.788586
C4orf36	356.314	-0.0537805	0.101525	0.392593	0.788586
AAMP	3434.83	0.013008	0.0693661	0.818572	0.788586
MMP7	84.0204	-0.108945	0.165882	0.0783199	0.788586
GIN1	185.778	0.0781872	0.125008	0.21368	0.788586
P4HA3	1094.09	0.0322128	0.0781707	0.59374	0.788648
UGT1A9	3459.55	0.0196483	0.0655759	0.718827	0.789552
DDB1	7694.6	-0.0198515	0.0671028	0.719047	0.789552
UBE2G2	3224.83	0.0366383	0.0691742	0.525052	0.789552
MMAA	201.629	0.0808618	0.120925	0.214134	0.789552
OSBPL3	2026.98	-0.033804	0.0700045	0.561099	0.789552
SLC25A11	777.27	-0.0997772	0.104047	0.151383	0.789591
ADIPOR2	2890.4	0.0296789	0.0644173	0.580523	0.789591
DDX42	3906.22	0.0121799	0.0621373	0.804856	0.789591
IL1RAPL2	113.661	-0.119992	0.170126	0.0758957	0.789635
KRT15	3207.53	-0.0245575	0.114163	0.581373	0.790227
RUFY3	1127.29	0.0320056	0.0800713	0.596053	0.790227
CC2D1A	906.499	0.0346032	0.0886043	0.577451	0.790227
PTPRF	17009.2	0.0208762	0.0742169	0.720363	0.790227
MRC2	784.989	0.064766	0.0963561	0.31851	0.79053
CNOT1	5337.02	-0.0138951	0.0606282	0.806914	0.79053
NDUFS7	797.941	-0.0937781	0.100922	0.169984	0.79053
SRRT	1952.05	-0.0124673	0.0713693	0.824898	0.79053
TSN	2117.16	0.0317344	0.0709475	0.582316	0.790762
PTPN23	850.299	-0.0325931	0.0890386	0.597306	0.7911
SPR	642.281	-0.0779357	0.0972428	0.240078	0.791229
TYW1	1575.41	0.0405434	0.0747445	0.495648	0.791242
TRPM4	1267.08	-0.0425436	0.0894074	0.495594	0.791242
HIC1	467.051	-0.0646616	0.101641	0.320473	0.791394
POLR2F	1077.25	-0.0417707	0.0886657	0.496034	0.791394
TSEN2	414.737	0.0705259	0.10277	0.283002	0.791394
RP11-12J10.3	1404.22	0.0473031	0.0752575	0.428737	0.791394
CAPN1	13662	-0.0197951	0.0685896	0.723312	0.791394
ENOSF1	1260.01	-0.0450557	0.0784617	0.457375	0.791394
CHCHD3	1345.68	-0.0418779	0.0792723	0.496032	0.791394
SNX11	736.367	-0.0769872	0.092554	0.240556	0.791606
EDC3	1437.53	-0.0446683	0.076565	0.457755	0.791616
IQSEC1	779.961	0.0772076	0.0927461	0.240669	0.791616
CARS	2092.62	0.0361264	0.0702258	0.528745	0.791616
ZBTB24	322.672	0.0700932	0.106625	0.283577	0.791897
TKFC	1696.51	-0.0351218	0.0822181	0.565471	0.792095
C1orf167	229.527	0.0816115	0.118008	0.215968	0.792147
SELT	3676.76	0.0205845	0.0719675	0.725115	0.792147
PLEKHG2	364.221	-0.0641562	0.102192	0.321148	0.792147
TSPAN9	1467.72	0.0460676	0.0845074	0.458477	0.792147
PSMC3	3036.6	0.0347515	0.0708105	0.529772	0.792241
KLF13	4111.53	-0.0126369	0.0647916	0.828269	0.792487
C7orf50	1291.35	-0.0341974	0.0764518	0.566436	0.792487
EMC9	168.2	-0.0931936	0.133098	0.15372	0.792487
GLE1	1047.72	0.0333563	0.0782994	0.581886	0.792567
SDHC	3992.2	-0.0189752	0.063326	0.72632	0.79267
SETD6	733.064	-0.0995919	0.104263	0.152858	0.792694
GRIP1	435.146	0.0538428	0.0983449	0.397892	0.792722
C14orf178	157.83	0.0774529	0.124694	0.216433	0.792774
UBE2F-SCLY	1640.21	-0.0465709	0.073958	0.431171	0.793124
RBBP9	432.941	0.0534766	0.100112	0.39878	0.793487
GOSR2	1431.74	-0.0467214	0.0747427	0.431712	0.793487
SAT1	25215.3	-0.0112765	0.0615211	0.830583	0.793487
NDST1	6271.75	-0.0201696	0.0713893	0.728076	0.793487
LA16c-306E5.2	1015.46	0.0335855	0.08156	0.583401	0.793487
NBPF20	262.874	-0.0816276	0.115719	0.217341	0.793487
ST6GALNAC6	1206.19	-0.0418993	0.0890003	0.499716	0.793487
BRMS1	1889.78	-0.0121156	0.0756658	0.833131	0.793487
POMP	4179.48	0.0187653	0.0654256	0.728376	0.793487
HAUS5	156.06	-0.0933193	0.134423	0.154294	0.793502
AP000275.65	1171.99	0.0603354	0.0816194	0.330912	0.793878
NADK	1965.9	-0.0365737	0.0737899	0.532705	0.794106
CDYL	1926.38	-0.0116186	0.0684213	0.834582	0.794205
SNRPA1	1261.1	0.0342696	0.0763291	0.569463	0.794205
PPTC7	1635.16	0.0420644	0.0746918	0.477608	0.794205
CASP2	660.908	0.0636215	0.0912276	0.32249	0.794274
FBXO33	565.765	0.0999205	0.122244	0.153637	0.794333
TMEM198	367.704	-0.0519458	0.105214	0.399904	0.794333
TRA2A	2189.17	0.0377677	0.0791217	0.533606	0.794612
PIWIL4	88.6133	-0.112238	0.167557	0.0771235	0.795047
RAB11A	5349.64	-0.0121582	0.06192	0.821597	0.795047
AC240274.1	193.154	-0.0786476	0.121605	0.21846	0.795085
NOMO2	1685.61	0.0344658	0.0805008	0.570788	0.795085
CSK	1403.65	0.047761	0.0788741	0.433689	0.795085
YIPF2	1278.43	0.0403968	0.0766481	0.502113	0.795178
ETS2	2737.96	-0.0299846	0.0664415	0.590569	0.795178
OAZ2	1352.42	-0.0437555	0.0754523	0.462892	0.795203
CSF1	92.5146	-0.110729	0.167247	0.0772951	0.795256
OSBPL9	3204.83	-0.0292875	0.0635323	0.591804	0.795256
FBXO8	332.386	0.0529419	0.10174	0.401617	0.795256
TOR1B	935.259	0.0345974	0.0823761	0.572133	0.795256
QSER1	1303.29	0.0342194	0.080683	0.571659	0.795256
SRSF6	3335.3	-0.0125939	0.0649554	0.819483	0.795256
TMEM209	438.27	0.0698995	0.102988	0.287105	0.795256
TIMP1	837.948	-0.0350171	0.0864887	0.571365	0.795256
SDCBP	5627.67	-0.0102715	0.0661493	0.850545	0.795256
NOTCH2	4534.22	-0.0104158	0.0644978	0.85032	0.795256
SH3TC1	1120.99	-0.0315266	0.0854458	0.606287	0.795256
AAR2	877.944	-0.0331419	0.0820193	0.587268	0.795256
SEPHS2	1165.84	0.0310369	0.0794166	0.60701	0.795511
WDR41	1348.7	0.0445942	0.0807628	0.464233	0.795832
GALNT4	364.614	0.0774134	0.109087	0.244212	0.795865
NOM1	1141.45	0.0325612	0.077533	0.589086	0.795865
ATP6V1F	3141.26	-0.0368422	0.0769351	0.534285	0.795865
FAM213B	669.771	-0.0957922	0.11064	0.154655	0.795865
POLR1C	3817.39	0.00798025	0.0663627	0.852524	0.795865
ARFGAP1	2425.22	0.0374817	0.0755226	0.53645	0.795865
NOP2	2087.42	0.0365009	0.0711856	0.534219	0.795865
MAP2K1	3089.89	0.0349437	0.0667155	0.534134	0.795865
BCAS4	311.492	-0.052301	0.102764	0.402415	0.795865
RP11-192H23.4	2420.4	0.0359502	0.0668813	0.5347	0.796364
EEFSEC	380.758	-0.0691559	0.102961	0.288189	0.796493
NBN	1532.29	0.0435833	0.0835438	0.481771	0.796493
TRADD	933.462	-0.0308423	0.0866758	0.609218	0.796493
EXO5	212.186	-0.0789443	0.120953	0.219295	0.796493
CYP51A1	4901.43	-0.0121173	0.0728586	0.827418	0.796493
MT-ND4	82365.7	0.00758646	0.0640425	0.840546	0.796645
ADH4	196.497	0.0793922	0.120671	0.219503	0.796925
PLEKHA2	1153.31	0.0603186	0.0836396	0.334788	0.79716
TRAM2	654.288	-0.0977589	0.100231	0.155235	0.79716
USP9X	4282.37	0.00988174	0.0639874	0.855777	0.79716
GABBR1	1121.19	-0.0412283	0.0844673	0.505977	0.79716
POLR1E	732.851	0.0618895	0.0884513	0.32587	0.79716
MFHAS1	311.905	-0.0629094	0.104425	0.326974	0.79731
NUMA1	3248.13	0.0116023	0.0744484	0.842728	0.797758
CCDC124	1864.54	-0.0352241	0.0702427	0.539606	0.797887
RP11-561B11.2	4398.42	-0.011821	0.0606424	0.830309	0.797887
MKNK2	6290.52	0.0105182	0.0713403	0.857197	0.797887
MTFR1	2339.37	0.0317145	0.0768	0.596617	0.798082
KDM1A	2926.04	0.0337758	0.0652481	0.537512	0.798282
RAC2	3236.64	-0.0103126	0.0704886	0.846045	0.798328
SP2	364.861	-0.0755187	0.114207	0.246007	0.798546
ZNF219	1937.92	-0.03046	0.0726295	0.597375	0.798619
UTS2B	395.654	-0.0627622	0.106216	0.328011	0.798646
UBE2D3	8456.03	-0.0105825	0.0639169	0.832628	0.798713
CTC-432M15.3	1462.94	0.0426319	0.0806495	0.485038	0.798713
GOLGA7B	234.044	-0.077105	0.119412	0.228367	0.798713
RP11-296A16.1	6776.76	-0.0123661	0.0693113	0.828899	0.798713
ZNF407	548.017	0.0577345	0.09281	0.361887	0.798713
CMTM3	388.038	-0.0525542	0.0986709	0.405568	0.798713
RPL7A	19761.1	-0.0112779	0.0615827	0.829235	0.798713
EGLN2	2034.12	-0.0309437	0.0764936	0.598353	0.798853
PHC2	2681.91	0.0308153	0.0673122	0.578665	0.798859
FBXO11	2214.38	0.0323931	0.0719334	0.578871	0.798876
MED1	2107.22	0.0112658	0.0716076	0.848364	0.798876
ARHGEF7	1711.97	-0.0325866	0.0736944	0.578936	0.798876
NMRAL1	1840.05	-0.0368498	0.0728532	0.542036	0.79899
SPAG1	1485.78	0.0433282	0.0846375	0.48593	0.799196
ATXN1	1461.5	0.0391595	0.0740382	0.509463	0.79925
ALKBH1	358.16	0.0684014	0.108207	0.290823	0.799439
MEPCE	1060.49	-0.0309123	0.0847736	0.615005	0.799834
IER2	1554.54	-0.0420476	0.0737995	0.486608	0.799834
PAFAH2	951.991	0.0323529	0.0802946	0.595915	0.799839
FBL	1683.73	-0.0468711	0.0789305	0.441057	0.799844
ACTR10	1913.21	-0.0368298	0.0782763	0.540561	0.799844
SYN1	842.803	-0.0341469	0.0860674	0.580505	0.799849
TP53BP2	882.791	-0.0608217	0.0866692	0.33783	0.800107
HMSD	566.922	-0.0764464	0.0964984	0.247572	0.800401
DNASE1L1	860.556	0.0427633	0.0901117	0.510894	0.800401
CCDC92	919.028	-0.0303223	0.0803305	0.616493	0.800603
LPXN	1458.72	-0.0419522	0.0788024	0.487801	0.800603
BLZF1	2300.96	0.0313972	0.0774354	0.601446	0.800603
FAM210A	919.395	0.0614981	0.0922767	0.339623	0.802581
RWDD2B	488.809	-0.0767352	0.100396	0.248633	0.802581
ZBTB7A	2807.79	-0.0338962	0.0665646	0.543884	0.802581
MORF4L2	8798.93	0.00845665	0.06239	0.853732	0.802581
SEMA6A	195.406	-0.0936383	0.13071	0.158505	0.802581
ZNF10	357.231	-0.0681147	0.105403	0.292947	0.802581
PHLDA1	14722	0.0174433	0.0585554	0.747937	0.802581
ZRANB3	3147.41	0.0298692	0.0641715	0.583296	0.802581
OSGEPL1	227.808	0.0783924	0.121556	0.222597	0.802581
ZNF518B	947.882	0.0605543	0.0863385	0.339485	0.802581
CLHC1	295.47	0.0809584	0.115629	0.223399	0.802581
CTAGE5	975.849	0.0610128	0.0881848	0.339601	0.802581
CUEDC2	830.533	-0.0407081	0.0880144	0.51399	0.803003
PLEKHO2	529.262	0.0580014	0.0987357	0.365792	0.803003
RBM6	2336.49	0.029791	0.0675915	0.584569	0.803003
MTPAP	531.264	0.0755474	0.0992918	0.249173	0.803081
IFNAR1	1696.2	0.0325195	0.0808305	0.584931	0.803081
CPS1	903.344	0.0400676	0.081456	0.514213	0.803081
TNFSF15	335.954	0.075196	0.108866	0.254618	0.803318
MAPRE1	3920.86	-0.00931756	0.0669061	0.870054	0.803374
ELOVL7	463.743	-0.075751	0.104407	0.254719	0.803401
MPDU1	4563.12	0.0107092	0.065317	0.843156	0.803447
MCM4	1241.66	-0.0404438	0.0784811	0.515024	0.803546
ZNF583	208.599	0.0792782	0.119934	0.225865	0.803546
TRABD	1653.13	0.0430157	0.0754043	0.474796	0.803576
ADAMTS14	200.394	-0.077661	0.120069	0.22609	0.804039
FUCA1	264.563	-0.0975561	0.122244	0.159251	0.804566
CLVS1	186.916	-0.072042	0.125964	0.224607	0.804634
ADO	651.962	0.0576284	0.0910186	0.367421	0.804835
NLRP10	225.521	0.0966857	0.125837	0.159489	0.805283
DCTN4	1714.1	0.0435716	0.0763206	0.476297	0.805283
ZFAND1	780.31	0.0627977	0.0945001	0.332725	0.805283
ASH2L	861.501	0.033834	0.0827106	0.587999	0.805502
IGFL1	1203.63	0.0297699	0.0800088	0.623795	0.80555
PIP4K2C	4294.3	0.0101168	0.0616948	0.843328	0.80555
TAS2R14	480.827	-0.0519515	0.0952091	0.412865	0.80555
ATXN2	1041.27	-0.0324059	0.0784192	0.588382	0.80555
LZTS2	1751.34	0.043114	0.0773252	0.477007	0.805768
ADAT2	562.188	0.0761367	0.104079	0.250796	0.805791
UQCR10	1303.85	0.0420723	0.0819579	0.494109	0.805808
CYB5R1	5193.79	0.0101624	0.0710514	0.861219	0.805808
PIGO	581.736	0.0625998	0.095646	0.333441	0.805808
SPRYD7	890.147	0.03026	0.0852708	0.624498	0.805808
ZNF20	207.894	0.0782632	0.119149	0.227246	0.805885
PKP1	18771	0.010393	0.0661696	0.848587	0.805885
WBP2	1413.91	-0.0463306	0.0806696	0.448314	0.805929
PACS2	1495.14	-0.0413381	0.0790482	0.494824	0.805929
SH3GL1	3092.07	-0.0310483	0.0723114	0.589661	0.805929
SERAC1	400.884	-0.0764348	0.10467	0.251238	0.805929
AC069368.3	539.09	0.0575924	0.0988708	0.369056	0.805929
CERS2	3328.73	-0.0170198	0.0658037	0.755956	0.805929
DNAJB6	6638.51	-0.00865336	0.0593439	0.876383	0.805929
HK1	6562.5	0.00707712	0.0670522	0.877879	0.806418
DMWD	900.295	0.0301194	0.0859721	0.625981	0.806418
C2orf81	110.836	0.116629	0.165562	0.0826268	0.806418
RAB1B	5612.36	0.00872451	0.0692996	0.878039	0.806445
GANAB	6956.14	0.010608	0.0685065	0.850973	0.806595
SASH1	608.249	-0.0621274	0.0917184	0.334568	0.806595
SAMD4B	1929.42	0.034796	0.0725468	0.553642	0.807201
G0S2	1317.59	0.0343529	0.114071	0.496566	0.807288
TADA1	214.503	0.074515	0.121763	0.233972	0.807288
WDFY1	1750.49	-0.0427887	0.0783961	0.479949	0.807288
ORMDL1	1022.12	-0.031657	0.0863633	0.607886	0.807288
JMJD4	433.778	-0.0744677	0.105717	0.257639	0.807288
SCO1	1303.96	0.0415048	0.0820927	0.496547	0.807288
FAM208A	1801.22	-0.0425926	0.077856	0.480004	0.807288
ZNF425	165.441	-0.0756251	0.122604	0.226557	0.807288
MLYCD	187.773	-0.0773744	0.121591	0.226083	0.807288
UGGT2	794.954	0.0571586	0.0911047	0.370902	0.80768
PCNXL2	1089.82	0.0389955	0.0790526	0.521477	0.80811
SETX	2529.17	0.0337609	0.0687673	0.552827	0.808589
TMEM159	1282.94	0.0410098	0.0772448	0.498041	0.808756
KLHDC3	1244.44	0.0443787	0.0860929	0.481301	0.808823
TFB1M	629.397	0.0750134	0.094113	0.253041	0.808823
UBA1	11454.1	-0.00919573	0.0699378	0.869254	0.809208
ATG3	974.511	0.0314843	0.0840014	0.610521	0.809208
ZNF395	709.428	0.0915167	0.0992791	0.179628	0.80925
DNASE1	2186.43	-0.0344792	0.0680715	0.554111	0.809635
AHDC1	1200.19	0.0294499	0.0827496	0.630883	0.809675
TYW3	943.852	0.0328856	0.091186	0.595156	0.809679
MBD1	2763.74	-0.0325328	0.0664982	0.557148	0.809689
WDR18	837.702	-0.0311825	0.0854328	0.631311	0.809866
FAM104A	1269.15	-0.0419935	0.0767196	0.483036	0.810356
RNF8	1038.76	0.0306152	0.0780489	0.612138	0.810356
C1orf216	356.904	-0.0503299	0.102303	0.418347	0.810356
PAM16	811.205	-0.0599445	0.0903814	0.346795	0.810367
VPS36	1332.66	0.0439096	0.0872211	0.483204	0.810367
BCL2L13	2191.76	0.0336985	0.0695797	0.558202	0.810388
BAG3	4798.32	0.00637331	0.0633912	0.872191	0.810391
NRBP1	3536.38	-0.0161204	0.0642049	0.764542	0.810401
PISD	1461.57	-0.0454392	0.0788942	0.453578	0.810455
CIPC	532.048	-0.0616455	0.0941226	0.337946	0.810455
RANBP6	873.472	0.0390512	0.0830715	0.525228	0.810455
COBL	205.653	-0.0932753	0.129879	0.162044	0.810455
TRIP12	7856.68	-0.00721147	0.0584619	0.888272	0.810455
DDX55	682.296	-0.0744965	0.0925439	0.254513	0.810455
CTBS	462.234	0.0755285	0.106946	0.254573	0.810455
ATRIP	302.889	-0.0799936	0.111594	0.228625	0.810455
DHRS12	236.36	0.0782614	0.11762	0.228634	0.810455
SPATS2	1540.88	0.0395587	0.0730184	0.501289	0.810455
WDR89	372.784	0.0654628	0.112176	0.299743	0.810455
THAP6	584.372	0.0757595	0.100362	0.254329	0.810455
TNS4	23592.4	-0.0118134	0.0625071	0.889392	0.810897
UBC	34822.2	0.00937443	0.0668624	0.874899	0.810897
MVK	1183.34	-0.0284332	0.0794187	0.634316	0.810897
SPTBN2	1652.88	-0.04027	0.0771586	0.501738	0.810897
CAPG	3494.67	-0.00975393	0.0700302	0.861815	0.810931
PRPF19	2193.4	0.0310285	0.0743646	0.598528	0.810931
IMPACT	899.162	0.0297616	0.0898635	0.634763	0.81108
SH2D3A	1617.01	0.0415887	0.0757051	0.485311	0.811163
EVPL	2238.84	0.0351305	0.0744875	0.557853	0.81117
RPS6KA2	503.305	-0.0744121	0.0989202	0.260679	0.81126
MAP3K1	322.764	-0.0669934	0.105235	0.300646	0.811341
SEPT2	13008.5	-0.00818832	0.062744	0.876448	0.81137
ZNF26	321.983	0.075004	0.109648	0.255522	0.811498
EMP1	9057.96	0.00887999	0.0581916	0.859852	0.811498
MRPL14	1763.97	-0.0375123	0.0752301	0.527405	0.811498
XBP1	1620.37	0.0405468	0.0732641	0.486149	0.811498
DBI	2726.51	-0.0276828	0.067722	0.620508	0.811498
RAB5A	2078.13	0.00931516	0.0774168	0.879342	0.811498
ACTL6A	1540.26	0.039086	0.0731825	0.503367	0.811558
PARD3	2091.01	0.0322735	0.0684041	0.56211	0.81163
KCP	3191.51	-0.0340934	0.0765149	0.559345	0.81163
PRPF18	550.301	0.0569644	0.0940447	0.375809	0.81163
NUMBL	612.145	0.0921678	0.105506	0.181382	0.81163
CEP126	139.657	0.124083	0.165871	0.0811836	0.81163
EHMT1	1895.21	0.0340711	0.0721935	0.559806	0.81211
MCM3	999.774	-0.030742	0.080981	0.618109	0.812588
RP11-219A15.1	1194.11	0.0300759	0.0799563	0.617757	0.812588
HSPA12A	378.888	-0.0624925	0.101259	0.341706	0.812588
ZNF33A	817.853	0.031403	0.0854196	0.617985	0.812588
DDIAS	255.408	-0.0798773	0.115517	0.229624	0.812588
YEATS2	2266.48	0.00753816	0.067473	0.882824	0.812796
RP11-468E2.6	455.165	-0.0612453	0.0982386	0.341996	0.812796
AMPD3	1021.4	-0.0283015	0.0790442	0.638804	0.812796
NSMCE2	687.619	0.0906267	0.0980017	0.181992	0.812796
IQGAP1	15236.9	0.00578702	0.0589684	0.863855	0.812796
BFAR	2171.33	-0.0283189	0.0683707	0.622793	0.812796
FAAP100	511.876	-0.0527238	0.0981823	0.423282	0.813352
TINAGL1	8381.22	0.0176799	0.0724489	0.772893	0.813352
PARK7	4572.1	-0.010457	0.0612501	0.868943	0.813677
SLC2A9	4273.82	-0.00778888	0.0618503	0.882618	0.813753
ATPAF1	901.022	0.028573	0.0814814	0.640079	0.813778
LARGE	348.675	-0.0737385	0.105897	0.262711	0.813778
PPM1F	1657.92	-0.0419757	0.0773893	0.489559	0.814098
TGFA	2718.37	0.00780507	0.0688866	0.885725	0.814107
SPINT2	15125.8	-0.00858542	0.0652207	0.898208	0.814107
GIT1	1371.07	0.0419679	0.0779439	0.489778	0.814107
SEC23A	2905.45	-0.0328417	0.0686502	0.562995	0.814124
PCNT	1157.31	0.0299296	0.0788176	0.621611	0.814926
COX11	1344.1	0.0451888	0.0816688	0.459875	0.814926
TAOK2	2112.48	0.0350681	0.0795418	0.564097	0.815362
PKD2	817.086	0.0386922	0.083649	0.532717	0.815452
CAPN12	1348.41	0.0433274	0.0905403	0.490989	0.815452
PEF1	1686.25	0.0315378	0.0827008	0.606068	0.815541
SDCBP2	1249.1	0.030719	0.0761928	0.606345	0.815754
ZNF658	132.489	0.130121	0.175196	0.0697467	0.815754
PRUNE	353.08	0.0753016	0.105949	0.258428	0.815965
HN1	7541.85	-0.00884182	0.0614101	0.887363	0.816109
PYGL	8789.83	0.0146574	0.0601008	0.778168	0.816463
RP11-864I4.1	23818.5	0.00607871	0.0680453	0.888148	0.816594
WASF2	3558.14	-0.0157054	0.0643588	0.778735	0.816748
COQ6	461.637	0.0505923	0.0948966	0.426473	0.816748
EIF2B5	57108.5	-0.0134403	0.0674333	0.779086	0.816834
STARD10	989.731	-0.0310455	0.0796353	0.607863	0.816834
DAZAP1	3496.99	0.00669187	0.0623146	0.903778	0.816843
KIAA1586	303.307	0.0770988	0.11842	0.232757	0.816977
MEIOC	1084.15	0.0386036	0.0873972	0.534832	0.816977
HEXIM1	3445.58	-0.0154014	0.0643874	0.779677	0.816977
TACC3	749.494	-0.0945865	0.0979049	0.164081	0.816977
TSTA3	1678.12	-0.031313	0.0813565	0.608852	0.817388
PSME1	1098.44	-0.028188	0.0772811	0.64574	0.817455
BACE2	2334.65	-0.0289365	0.0686616	0.609036	0.817455
LIFR	201.282	-0.0758951	0.119866	0.233241	0.817773
RP1-309K20.6	3436.79	-0.00722771	0.0624004	0.891149	0.817773
HRAS	1672.23	-0.0311273	0.0808076	0.609735	0.81798
ANKFY1	2654.27	-0.0320447	0.0682607	0.571074	0.81808
RP11-691N7.6	1457.17	0.0300809	0.0740984	0.609924	0.81808
ZNF8	462.446	0.0608219	0.0982992	0.346472	0.81808
ATP6V1B2	3750.9	-0.00819301	0.0649255	0.878432	0.81808
TXNDC17	5583.77	-0.00931763	0.0651225	0.874878	0.81808
PPP1R8	1370.09	-0.0438748	0.07653	0.464234	0.818156
ZMYM6	910.743	0.0594346	0.0909079	0.355364	0.818156
ADAM19	2148.31	0.00779135	0.0703761	0.894839	0.818156
IQCB1	378.531	0.0662173	0.105422	0.306412	0.818156
CBWD2	686.669	0.0603883	0.0901835	0.345888	0.818156
PAQR3	1571.33	0.025885	0.111131	0.610915	0.818156
ARMC2	95.2626	0.112463	0.164816	0.0825151	0.818156
PMM2	1701.56	0.0375822	0.0718301	0.512953	0.818459
MRPL20	1211.85	-0.0409227	0.076916	0.495479	0.818459
BAZ2B	1901.25	-0.0304742	0.0776318	0.611682	0.818459
RPL11	12509.9	-0.0139583	0.0604752	0.783906	0.818459
NCBP1	1727.43	0.0411046	0.0767493	0.495409	0.818459
PRR5	480.883	0.0736499	0.102609	0.265953	0.818459
TMEM39A	635.592	0.0741712	0.0958012	0.260729	0.818832
RNF103-CHMP3	3637.83	0.0077192	0.0629485	0.881924	0.819274
C20orf27	614.601	-0.0962571	0.106946	0.165191	0.819298
RP11-444E17.6	627.31	-0.0904522	0.102195	0.185319	0.81973
RP11-87C12.2	1522.71	-0.0388561	0.0754521	0.514293	0.81973
TPI1	14113.6	-0.00896658	0.0679739	0.878904	0.81973
INPP4B	3954.73	0.00702709	0.0763029	0.912629	0.81973
ECHDC1	1613.89	0.0304269	0.0790619	0.613553	0.81973
RSU1	2601.54	-0.0310757	0.0660369	0.574154	0.81973
SLC25A13	1475.24	0.0366672	0.0759896	0.539749	0.81973
TSC22D3	486.643	-0.0732524	0.0992946	0.267022	0.81973
FBXO3	1186.28	0.0379325	0.0854566	0.539248	0.81973
NOP10	2738.23	-0.0273115	0.0668281	0.634678	0.81973
MARK4	3714.75	-0.00742625	0.0716062	0.89754	0.81973
RCAN3	1005.7	0.0582487	0.0872986	0.357117	0.81973
RP11-437B10.1	1426.55	0.0442774	0.0792984	0.466634	0.819762
CDH24	151.776	-0.069503	0.124686	0.236972	0.820208
C9orf3	889.931	-0.0306121	0.0838863	0.614583	0.820208
ZNF558	423.029	0.0734744	0.101858	0.267668	0.820892
AK2	3868.4	-0.0141749	0.0614594	0.788576	0.820948
MRPS6	1608.99	0.0395166	0.0751047	0.51618	0.82095
CTD-2574D22.6	1347.18	0.0375241	0.081835	0.541145	0.820959
PIK3CD	1738.23	-0.0293746	0.0732875	0.616409	0.821809
TWF2	1662.46	0.030238	0.078948	0.616847	0.821809
GHITM	5808.07	-0.0125292	0.0592565	0.790299	0.821809
AP1G1	3143.71	0.0067342	0.0658093	0.904002	0.821809
CD96	4521.35	-0.00663771	0.06188	0.901376	0.821809
MTM1	663.548	0.0603568	0.0976053	0.348949	0.821809
BBS4	335.156	-0.0655712	0.104845	0.309398	0.821809
MINPP1	535.651	0.090657	0.105373	0.186255	0.821809
MEGF9	1059.06	0.0576464	0.0863394	0.35919	0.822006
PRKD2	1419.4	-0.0410925	0.0793035	0.500152	0.822006
HOOK2	5599.99	-0.00719123	0.0671017	0.902864	0.822006
RCC1	2502.59	-0.0319848	0.0668597	0.575056	0.822006
UBR3	1073.33	0.0371022	0.0806613	0.542927	0.822006
BAMBI	169.643	-0.0726739	0.120491	0.243783	0.822006
MLH3	452.305	0.049506	0.0968303	0.433588	0.822144
RAB5B	6163.08	0.00597562	0.0613595	0.903515	0.822144
FAM177A1	1710.09	0.0306722	0.0750191	0.617898	0.822144
C4orf32	376.354	0.0736829	0.107853	0.263291	0.822247
SMARCD2	1875.44	0.0324251	0.0715071	0.575859	0.822442
PRMT1	3864.53	-0.00497495	0.107078	0.920265	0.822486
SEC14L2	2248.63	-0.00696123	0.0782315	0.908927	0.822486
CSNK2B	1841.97	0.00626475	0.0721707	0.908178	0.822486
DDX49	909.513	-0.0270291	0.0830932	0.657432	0.822486
ABCB7	476.74	0.0600821	0.0966892	0.351413	0.822486
NUDT22	843.554	-0.0269516	0.0872297	0.656919	0.822486
H2AFX	585.53	-0.0607635	0.0925112	0.350943	0.822486
RPS24	13208.9	-0.0142678	0.0588306	0.794832	0.822486
ATN1	2131.63	-0.032117	0.0704049	0.579908	0.822486
FAM109A	234.669	-0.0765022	0.116888	0.236516	0.822486
PRKAB1	564.948	-0.0963426	0.103733	0.167003	0.822486
CAMKK2	1236.66	-0.0296429	0.0766251	0.619414	0.822486
ZC3H7A	1743.33	0.0365303	0.0778654	0.545158	0.822486
STAT3	4339.61	0.00506218	0.061292	0.920497	0.822486
PLEKHJ1	1428.96	-0.036525	0.0794336	0.54523	0.822486
HECA	770.53	0.0549387	0.0916079	0.38747	0.822486
RPS3A	20197	0.00577317	0.0633498	0.921142	0.822486
HERPUD2	899.576	0.0307406	0.0847067	0.6194	0.822486
TBRG4	1915.38	0.0335991	0.0805931	0.579457	0.822486
GS1-259H13.13	1739.49	0.0372255	0.0742072	0.519917	0.822486
PLOD1	2785.42	-0.0294853	0.0758621	0.619516	0.822486
YTHDC2	1528.45	0.0385526	0.0750285	0.520529	0.822889
TNRC18	4653.57	0.00582909	0.0684295	0.922624	0.822896
TRERF1	595.501	-0.059722	0.092968	0.351488	0.822956
RP3-382I10.7	512.311	0.0658525	0.09846	0.311556	0.8231
BRD8	859.855	0.0272231	0.0823682	0.658607	0.823247
USP20	856.708	0.029084	0.0871962	0.638182	0.823366
PCNX	2472.76	0.00497934	0.0661543	0.91137	0.823808
PSMB7	4612.26	-0.0155301	0.0619388	0.797217	0.823995
NCAPD2	1215.05	0.043218	0.0781776	0.472761	0.823995
MTMR3	1902.53	0.0270897	0.0730632	0.644163	0.824734
TCF25	2162.52	0.00650016	0.0718406	0.912798	0.824734
TM2D3	708.577	0.0884428	0.0954309	0.188226	0.824839
CLIP4	1997.79	0.0324776	0.0736167	0.580388	0.824883
LPCAT3	939.369	-0.0285644	0.0833833	0.640178	0.824956
DHRS7	2594.32	-0.0300576	0.0654466	0.583491	0.824956
NANP	290.782	0.0780631	0.114403	0.238002	0.825084
HERC2	2605.07	-0.0316694	0.0717493	0.583934	0.825186
RPN1	5789.91	0.014189	0.0628264	0.799466	0.825186
MSRB2	365.664	-0.0649737	0.103539	0.313016	0.825186
VAV2	2672.54	0.0321651	0.0751437	0.584326	0.825547
SBDS	4054.47	0.00634173	0.0678017	0.91492	0.825727
RP2	1216.22	-0.0398034	0.0851644	0.524752	0.825727
GTF2I	1869.35	-0.0287333	0.0695067	0.62501	0.825727
TEAD1	3709.7	0.00526767	0.0699091	0.914713	0.825727
PLEKHA5	1183.71	0.0266922	0.0823131	0.663042	0.825727
SOCS2	203.503	-0.0732014	0.118602	0.246784	0.825727
ZNF789	800.756	-0.0928292	0.0949235	0.168594	0.825727
PAN3	821.411	0.0267862	0.0856812	0.662323	0.825727
RTF1	1588.42	0.0432851	0.0782756	0.475448	0.825727
ZBTB4	3858.44	0.00524044	0.0638181	0.897156	0.825727
LPCAT2	3336.08	0.00654477	0.0628818	0.900449	0.825727
SNAPC2	288.636	0.0777844	0.111738	0.240918	0.825727
PCGF2	432.866	-0.0721022	0.103228	0.271926	0.825727
NRL	310.87	0.0772849	0.114161	0.239275	0.825727
HNRNPR	3862.85	0.00552098	0.0631112	0.913691	0.825727
PPAN-P2RY11	1409.25	0.0435478	0.0805187	0.475735	0.82577
KIF26B	355.32	0.0590333	0.101348	0.355448	0.82577
ZNF559-ZNF177	377.264	0.0486719	0.0976083	0.43938	0.82577
FTSJ1	1876.09	-0.0326469	0.0762659	0.583938	0.826727
NDUFA12	1185.61	-0.0278187	0.0768346	0.644043	0.826727
SLC7A6	2259.72	-0.0322863	0.0689864	0.584262	0.826727
EPS15L1	976.407	0.029458	0.0792765	0.627068	0.826727
AL109927.1	364.22	-0.0484505	0.098251	0.440247	0.826727
DAP3	2696.32	0.0307369	0.0677452	0.584102	0.826727
RHOB	2441.53	0.00580313	0.0704736	0.919969	0.826733
TMEM97	483.972	-0.0730763	0.105949	0.267345	0.826733
FRRS1	237.396	0.0756887	0.116029	0.242029	0.826733
NAA20	2734.22	-0.0270462	0.0678525	0.627602	0.826733
PICALM	6145.61	-0.0057091	0.0677166	0.933429	0.826971
EEF1G	23240.1	0.00584945	0.0680291	0.900533	0.826973
AKAP8	1332.19	0.0286596	0.0743683	0.628133	0.826973
SRP9	3914.91	-0.0047246	0.104928	0.901107	0.82716
HIPK2	1844.38	0.0276055	0.0697094	0.628632	0.82716
MICALL1	6867.45	-0.00434676	0.0646816	0.93442	0.82716
SHMT2	2164.34	-0.0323741	0.0759908	0.585301	0.82716
OSGIN1	255.532	-0.0760111	0.114224	0.242474	0.82728
MARCH4	620.982	-0.0727269	0.0953266	0.267932	0.827316
ACO2	3042.35	0.0314081	0.0699688	0.585843	0.827316
SERF2	7184.46	-0.00649489	0.0689038	0.905978	0.8274
PEBP1	6151.76	0.00502101	0.0624536	0.920346	0.827462
POLR2K	774.003	-0.0538895	0.0978148	0.3938	0.827462
MATN3	43.0334	0.0791086	0.148948	0.0853409	0.827753
GTDC1	346.669	0.0640187	0.107173	0.316421	0.82778
RPL39L	88.6062	-0.112222	0.170104	0.0725531	0.82778
DGKQ	857.332	-0.0263733	0.0906082	0.66859	0.82778
NHP2	2521.93	-0.0305817	0.0681937	0.587233	0.82778
USP21	276.785	0.0751198	0.112431	0.24919	0.82778
MTA2	3174.93	0.0247722	0.0657543	0.652294	0.82778
SLC11A2	1064.09	0.0289602	0.0776301	0.630674	0.82778
C17orf62	586.913	-0.0535897	0.0924944	0.3943	0.82778
NATD1	503.509	-0.0718734	0.102841	0.274311	0.82778
TNPO2	3006.56	-0.0249644	0.0690296	0.651925	0.82778
ZBED2	4467.15	-0.00409375	0.0618179	0.937336	0.82778
MPC2	965.663	-0.0360238	0.0808851	0.554329	0.82778
JOSD2	815.46	-0.0262988	0.0835856	0.669013	0.827875
UNC50	969.831	0.0276689	0.0821261	0.648102	0.827875
CEP170	1375.9	-0.0290491	0.0779656	0.631168	0.827909
PFKP	7698.44	-0.0144858	0.0662652	0.809427	0.828338
SNUPN	453.439	-0.059154	0.0963573	0.35872	0.828534
TBC1D15	479.188	0.0479674	0.0997408	0.443661	0.828693
CASD1	254.778	0.0761176	0.116231	0.241907	0.828693
MEA1	741.373	-0.0721276	0.0925942	0.269319	0.828693
KPNA4	4270.45	-0.00681698	0.0736068	0.906727	0.828869
HMG20A	1006.41	-0.025595	0.0790779	0.670902	0.829126
KRT16	77487.7	0.00614529	0.0710399	0.940559	0.829126
NACC1	4377.42	-0.0131996	0.0641121	0.811584	0.829607
ADAM17	1722.93	0.0275192	0.0713945	0.63401	0.829975
ARL15	635.301	-0.0725576	0.0998826	0.270155	0.829975
PCDH1	400.311	-0.0719003	0.108577	0.27015	0.829975
ADGRA2	265.913	-0.0744626	0.113854	0.250317	0.829975
TCEAL8	901.875	0.0279323	0.0842542	0.650952	0.829975
RTEL1-TNFRSF6B	1035.83	0.0280677	0.0824781	0.651271	0.829975
KPNB1	10932.4	-0.00502607	0.0586327	0.912681	0.829975
RPS3	23386.8	-0.00605997	0.0638297	0.909373	0.829996
TMUB2	806.466	-0.029317	0.0848097	0.634383	0.83001
MPST	1053.44	-0.0262916	0.0856135	0.673431	0.830959
PLCB3	3623.83	0.00586137	0.0708535	0.915015	0.83117
NDUFB11	1113.64	-0.0258628	0.0768389	0.652779	0.831196
SH3KBP1	1140.92	-0.0269113	0.0769782	0.652898	0.831196
CD46	5721.82	0.00383095	0.0689501	0.945001	0.831196
CENPJ	334.817	-0.0640736	0.103997	0.319156	0.831316
RP11-468E2.2	1433.31	0.0284021	0.076156	0.636138	0.831316
HINT2	101.779	-0.11248	0.163096	0.0859911	0.831316
PTEN	1314.36	-0.0288641	0.0802287	0.636049	0.831316
POLR2A	6845.94	-0.0134921	0.0721468	0.815725	0.831605
SSR2	2148.9	0.00476184	0.0712149	0.933625	0.832143
PLEK2	2799.23	-0.025071	0.0694645	0.659411	0.832593
INO80E	1326.33	-0.0284091	0.0792539	0.637459	0.832593
PSEN2	357.832	-0.0466385	0.102362	0.447484	0.832593
C10orf88	451.121	0.0476572	0.0940163	0.447739	0.832941
RNF26	596.746	-0.0580222	0.0930477	0.361317	0.832975
ZNF597	147.843	0.0688607	0.121932	0.252099	0.832975
NDUFB6	824.2	-0.0284772	0.0857915	0.639566	0.833026
BMP1	3322.66	-0.00490118	0.0774801	0.935431	0.833026
OPHN1	269.044	-0.074875	0.112148	0.25226	0.833026
APEX2	700.014	-0.0536295	0.0928248	0.401111	0.833026
LGALS9C	110.173	0.112301	0.162383	0.0864459	0.833026
C16orf74	1399.94	0.039627	0.0820568	0.518482	0.833026
RNF219	514.366	0.0477149	0.094974	0.449671	0.833026
CLN5	1605.9	0.0423083	0.0791393	0.486409	0.833026
MLF2	6272.16	-0.00586663	0.0642942	0.92035	0.833026
GAB2	386.918	-0.0720732	0.106492	0.272872	0.833026
CCS	340.68	-0.071674	0.107983	0.272249	0.833026
TMEM9B	1312.34	0.0372646	0.0770736	0.53685	0.833026
ZNF510	234.934	0.0921721	0.124371	0.173444	0.833026
PRELID3A	177.351	-0.0721427	0.12063	0.244686	0.833026
NCCRP1	312.249	0.0711137	0.110541	0.273076	0.833026
LENG8	7307.48	-0.0037145	0.0700112	0.950022	0.833026
RRP36	1990.59	0.0251009	0.0690893	0.660948	0.833026
CITED2	831.059	-0.0270267	0.0820997	0.657175	0.833026
LCA5	146.679	-0.0688383	0.12362	0.243794	0.833026
GLS	7558.58	-0.0136744	0.0692261	0.820694	0.833026
HNRNPA0	3437.71	0.00565175	0.0624203	0.918047	0.833026
NAV1	3128.25	-0.00361872	0.0654206	0.93943	0.833026
TOR1AIP1	1590.71	-0.038557	0.0758709	0.519359	0.833026
SPTBN1	10983.1	0.000962973	0.0603736	0.937398	0.833026
STK25	3375.7	-0.0142448	0.0740021	0.819898	0.833026
FAM200B	652.56	-0.0533726	0.0963967	0.400571	0.833026
MFAP3L	358.642	-0.0713479	0.10455	0.277881	0.833026
POT1	346.003	0.0470465	0.101528	0.448086	0.833026
PRRG1	1184.12	-0.0356035	0.0838425	0.562436	0.833026
ZNF92	146.286	0.0651761	0.124242	0.253022	0.833026
RLF	925.987	0.025794	0.0835254	0.678433	0.833026
SLC41A1	596.61	0.0721735	0.0965931	0.272829	0.833026
COX7B	1636.81	-0.0359407	0.0724246	0.538068	0.833112
MRPS22	944.019	-0.0270836	0.084505	0.658695	0.833112
KPNA2	4324.02	0.0118388	0.06194	0.822044	0.833112
RBM17	2064.41	0.0305428	0.0719368	0.600455	0.833112
HIST1H4I	926.325	0.0283712	0.0802412	0.641626	0.833133
IVD	530.092	-0.0720775	0.0992834	0.273413	0.833159
ZNF628	151.303	-0.0853578	0.131953	0.174186	0.833159
RP11-834C11.12	1499.05	-0.0378176	0.0732779	0.520349	0.833412
DNAJC24	465.087	0.0642924	0.10387	0.322386	0.833447
GGA2	1993.89	0.00434247	0.0722204	0.941781	0.833447
TRIOBP	2202.97	-0.0273357	0.0743128	0.642499	0.833447
PLXNB2	5576.59	0.00545499	0.100219	0.921075	0.833447
IAH1	1178.52	0.0277092	0.0780768	0.642236	0.833447
NDUFB9	1924.77	0.0264508	0.0696133	0.642678	0.833447
CFAP73	511.64	-0.0639366	0.0964398	0.322499	0.833523
SNAP23	2476.89	-0.0306115	0.0745794	0.599401	0.833562
SOS2	862.914	0.0284857	0.0855112	0.643418	0.833562
CASP9	153.596	0.0866985	0.130754	0.174636	0.833562
ZNF44	389.723	-0.0573951	0.0988566	0.365381	0.833562
MRPL13	843.413	0.0274325	0.0922855	0.660767	0.833562
KDF1	425.65	-0.0579769	0.097186	0.365236	0.833562
PRPF38A	740.535	0.0593584	0.0906619	0.364336	0.833562
MT-ND5	37206.9	-0.0124884	0.0580086	0.824381	0.833562
ZFP69B	43.6113	0.0762672	0.146725	0.0900704	0.833749
VPS11	652.891	-0.094149	0.106716	0.173643	0.833772
SEPT9	8262.85	-0.0075987	0.0676632	0.957472	0.833926
STXBP2	1616.55	-0.0427014	0.0821591	0.489897	0.83401
AP000304.12	5134.89	0.00433874	0.0599433	0.928281	0.83401
GRB2	3472.71	0.00516249	0.0620741	0.923799	0.83401
PSME3	6050.83	0.00354859	0.0598905	0.942904	0.83401
PPP1R35	328.456	-0.0455884	0.104316	0.45229	0.83401
SLC19A1	1453.54	0.0429585	0.0794117	0.490009	0.83401
CHD9	2108.93	-0.031262	0.0767696	0.60056	0.83401
MSMP	1095.08	0.0247235	0.081573	0.683731	0.83401
TMEM44	793.177	0.0710075	0.0911222	0.27496	0.834053
MYO1B	18259.8	-0.00459006	0.0624266	0.943292	0.834053
TIGAR	2876.66	0.0242764	0.0683543	0.667831	0.834053
PFDN5	2253.26	-0.0264231	0.0701902	0.645687	0.834053
CENPU	217.179	-0.0731625	0.118404	0.246968	0.834053
DNM1L	3650.93	-0.0122114	0.0672032	0.827295	0.834053
POF1B	759.116	0.0581199	0.0959779	0.365542	0.834053
TTYH2	168.74	0.0706277	0.119787	0.255015	0.834053
KIAA1468	1028.47	-0.0245965	0.08068	0.684277	0.834053
CCDC24	482.409	0.0472849	0.0950582	0.453281	0.834082
CCNL1	1945.28	0.031438	0.079278	0.601897	0.834467
THRB	273.927	-0.0744495	0.115778	0.246777	0.834527
LSM12	700.224	0.0915351	0.0962097	0.174352	0.834527
TMEM161A	473.571	-0.0575248	0.097667	0.36702	0.834527
B3GAT3	628.117	0.0935432	0.100882	0.174501	0.834646
NLE1	556.139	-0.0934591	0.102501	0.174501	0.834646
PDHX	970.356	-0.0263722	0.0823845	0.66497	0.834646
MCRS1	775.04	0.0528121	0.0891003	0.404958	0.834646
C14orf37	4458.53	0.00265005	0.0696913	0.963121	0.834646
WDR61	1366.5	0.0271742	0.0750275	0.647682	0.834646
PNP	4335.81	-0.00365943	0.0651319	0.9474	0.834646
RP11-603J24.9	2936.33	-0.0279504	0.0645829	0.605807	0.834646
RAET1L	318.599	-0.0482083	0.10204	0.454607	0.834646
ZNF75D	304.25	-0.0751673	0.11453	0.247129	0.834646
ZFYVE27	940.62	-0.0244977	0.0816227	0.686836	0.834646
UQCRC2	4097.28	0.00348227	0.0628296	0.947181	0.834646
DECR1	1857.14	-0.0300576	0.0726584	0.605629	0.834646
DMAP1	629.469	-0.0578621	0.094572	0.366363	0.834646
AC104534.3	3629.69	0.00415011	0.0644894	0.947876	0.834913
ANXA1	28845.6	0.0125836	0.0638649	0.831356	0.835303
HEATR6	379.636	-0.0573747	0.099403	0.368306	0.835303
KIF13A	5490.98	0.00321875	0.0594748	0.94924	0.835326
RBM14-RBM4	3639.95	0.00420598	0.0627292	0.934822	0.835326
SRI	1696.92	-0.0371497	0.0735648	0.526082	0.835326
NASP	976.998	-0.0278319	0.0840503	0.649267	0.835326
C1orf109	506.686	0.0576834	0.094842	0.368544	0.835326
CASC4	1012.23	0.056389	0.0895675	0.377545	0.835326
MKRN1	2561.49	0.0243207	0.0711353	0.671708	0.835517
YPEL5	3515.77	0.011317	0.0666978	0.833018	0.836028
TMEM109	883	-0.0276783	0.0839215	0.650089	0.836035
MMP23B	1852.01	-0.0305609	0.0746326	0.605654	0.836179
PPAN	1056.46	0.026117	0.0813757	0.668092	0.836287
C7orf60	863.327	0.0561821	0.095532	0.378418	0.836287
ZNF721	922.724	0.0341749	0.0832155	0.572126	0.836406
MED16	629.383	-0.0879501	0.106926	0.196628	0.836435
RPS8	15444.2	-0.00319453	0.0606675	0.953028	0.836659
ZBTB40	1093.53	0.0238952	0.077291	0.690806	0.836659
KRR1	2286	0.0226192	0.1077	0.673519	0.836659
HIF1AN	4066.39	-0.00209264	0.0655121	0.968217	0.836659
TVP23C-CDRT4	539.94	0.0876351	0.10188	0.19685	0.836659
MST1R	2823.24	0.00357543	0.075844	0.954496	0.836659
CARD6	316.114	-0.0629894	0.104028	0.326914	0.836659
CDA	1197.99	0.027638	0.0813431	0.651681	0.836659
BOP1	1834.24	0.0304449	0.0770076	0.610165	0.836731
CSNK1E	6828.83	0.00174264	0.0641302	0.969603	0.836889
CALD1	13505.4	0.00180729	0.0661218	0.969559	0.836889
DNAJC9	1588.64	-0.0333993	0.075463	0.573448	0.836889
USP40	2239.71	0.028488	0.06732	0.607675	0.836993
EEF2	40376.1	-0.00127836	0.0672074	0.970271	0.837233
LRRD1	4913.25	-0.0115243	0.0728389	0.836717	0.837299
AP5B1	325.297	0.0463509	0.0990531	0.458335	0.837427
CACTIN	1048.62	-0.0237226	0.0792076	0.692477	0.83743
GAPDH	105529	-0.00316964	0.0770548	0.97106	0.83745
CSTF2T	827.331	-0.0273303	0.0818702	0.653438	0.837552
KRBOX4	330.075	0.0567428	0.102988	0.371125	0.83773
MEN1	827.468	0.0258554	0.0848476	0.671421	0.83773
ERP29	1620.36	-0.025956	0.0729079	0.653863	0.837748
POLR2G	1222.09	-0.0384623	0.081333	0.530259	0.837897
BPNT1	882.441	0.0258815	0.0818461	0.671755	0.837897
KBTBD3	314.603	0.0703339	0.109758	0.278673	0.837897
CAPRIN1	8272.25	-0.0036785	0.059719	0.942125	0.837897
WBP4	658.921	0.0710009	0.0955402	0.278832	0.837928
VKORC1	619.498	-0.0567765	0.101777	0.370555	0.837928
NR2C2	2585.54	0.0253344	0.0681897	0.655624	0.838381
GADD45B	310.966	-0.0566493	0.103477	0.372146	0.838381
RP11-618P17.4	3291.54	0.00461756	0.0728549	0.939947	0.838381
PTRF	23359.5	-0.00191232	0.0650608	0.958269	0.838381
DNAJC13	2243.95	-0.0038127	0.0701668	0.960797	0.838381
ZNF138	176.203	0.0666611	0.122299	0.258959	0.838381
RP11-15K19.2	646.673	0.0927094	0.101733	0.176668	0.838381
REXO4	1163.36	-0.0229534	0.0760003	0.694811	0.838381
NDUFB10	1648.34	-0.027129	0.0734023	0.655729	0.8384
ZNF646	775.149	-0.0570628	0.0917961	0.37143	0.838663
FKBP15	4551	-0.00429437	0.062981	0.959546	0.838663
RAB4B	483.73	-0.0464843	0.0947905	0.460504	0.838663
TFPT	397.104	-0.0697847	0.104337	0.285573	0.838713
PRKRA	1181.89	0.0337564	0.0802745	0.577259	0.838905
NENF	468.866	-0.0703377	0.101149	0.285934	0.83954
HYLS1	472.832	0.0464915	0.0931591	0.461373	0.839723
POGLUT1	508.05	-0.056983	0.0974021	0.373339	0.83983
HDAC8	768.903	0.0565989	0.0871777	0.372367	0.83987
BRMS1L	331.118	0.0603827	0.112294	0.330128	0.840091
RP3-468K18.5	620.552	0.0879691	0.108118	0.198803	0.840091
ALDOA	28525.5	-0.000925039	0.0706886	0.963154	0.840424
USP49	301.988	0.0731679	0.112293	0.26013	0.840424
GOLIM4	768.649	0.0697186	0.0890649	0.280551	0.840424
UBE2J2	1199.94	-0.0261732	0.0762726	0.658639	0.840424
ANAPC5	2878.29	-0.0225078	0.0661596	0.681419	0.840555
MKS1	281.345	0.0752781	0.111815	0.251504	0.840555
ANKRD27	1235.44	0.0373091	0.0761639	0.534109	0.840611
MAP3K11	1149.26	-0.0232547	0.081197	0.699492	0.840633
COG1	1132.71	-0.0231528	0.0763898	0.699255	0.840633
WHSC1L1	1862.62	0.00306629	0.0748256	0.966454	0.840633
PRDM15	428.496	0.0708551	0.10196	0.281183	0.840633
EEF1A1	123661	0.0030542	0.0659396	0.964877	0.840633
PCBP1	5025.34	-0.000447021	0.0628726	0.965203	0.840633
CFL2	954.068	0.023799	0.0889214	0.699144	0.840633
SLC31A2	2993.35	-0.00267321	0.0645504	0.966919	0.840633
ABCB8	1361.39	0.0275861	0.0823492	0.659897	0.840633
PPT2	314.708	0.0456142	0.100665	0.462785	0.840633
NFYB	366.563	-0.056382	0.100564	0.374778	0.840633
AFF4	5317.17	0.00252658	0.0704703	0.965764	0.840965
ODF2	833.546	0.0339831	0.0825201	0.580806	0.841043
AC037459.4	1220.44	-0.0360965	0.0822307	0.554176	0.841048
PLEC	64749.3	0.00275839	0.0756009	0.951611	0.841133
RCBTB2	340.88	-0.0455602	0.0984812	0.463947	0.841276
DIEXF	1087.57	0.026505	0.0798476	0.661546	0.841482
COPS6	2029.41	-0.0285069	0.0705557	0.619001	0.841482
UFM1	2371.47	0.0264531	0.10752	0.616076	0.841482
ZNF788	200.11	0.0723842	0.116898	0.255113	0.841482
HNRNPF	6201.66	-0.00985883	0.0588267	0.848037	0.84152
PSMD4	2757.61	-0.0253733	0.0713168	0.662071	0.841686
PPT1	1720.82	0.0314577	0.0726874	0.583232	0.841686
SHC1	17740.7	0.000827791	0.0652158	0.985746	0.841686
ZNF548	217.812	-0.0727919	0.11538	0.255491	0.841686
ELMO2	1178	0.0226658	0.0771969	0.703799	0.841686
FUT4	71.7892	-0.0955597	0.156606	0.0897999	0.841686
ZNF208	147.445	0.0659597	0.121998	0.261994	0.841686
DDX5	17025.3	0.00105222	0.0578601	0.986733	0.841686
MMEL1	171.183	-0.0658499	0.123159	0.253462	0.841686
C1orf174	420.012	0.0627536	0.100145	0.332832	0.841686
UTP15	744.101	0.0874431	0.103803	0.200466	0.841686
LNPEP	2006.53	-0.0239731	0.0783831	0.686319	0.841686
EHHADH	425.046	-0.0562248	0.10094	0.376843	0.841686
SLIT2	452.073	-0.0457754	0.0963085	0.464829	0.841686
AP1S1	5544.61	0.00310374	0.06304	0.954616	0.841686
NCOR2	3093	-0.00114373	0.0704558	0.972743	0.841686
RPS5	8570.13	-0.00348485	0.0692575	0.953551	0.841686
CCND2	10867.9	-0.00232787	0.0638651	0.96998	0.841686
PPA1	4303.08	0.00112924	0.0662875	0.986384	0.841686
SOX15	3551.21	0.00132478	0.0671811	0.986128	0.841686
NFKBIA	1099.71	0.0227556	0.0780943	0.703724	0.841686
TRAP1	2358.97	-0.0247672	0.0672213	0.663045	0.841686
CCL20	223.577	0.0726698	0.117072	0.254078	0.841699
RFC3	380.734	-0.0594702	0.111576	0.333196	0.84173
HNRNPAB	5134.28	-0.00275699	0.0647477	0.956319	0.84173
KRI1	1026.62	-0.0539718	0.083046	0.386433	0.841793
MAP7	1867.61	0.029637	0.0784896	0.621852	0.841793
FAM167A	1112.69	0.0263539	0.0800744	0.66463	0.841995
TUFM	4008.96	-0.00334611	0.0674395	0.958027	0.842752
TMTC4	151.625	0.0691928	0.120973	0.25399	0.842769
C16orf58	794.35	-0.0564186	0.0918825	0.376794	0.842769
XPR1	1576.46	-0.0258619	0.0726124	0.665872	0.843052
PCNP	2777.7	0.0284456	0.0741596	0.623359	0.843052
C4orf33	329.156	0.0680875	0.111248	0.289783	0.843052
RPS4Y1	6754.51	-0.000849125	0.0613606	0.990197	0.843104
GABARAP	2493.9	-0.027684	0.0683381	0.625187	0.843368
HERC1	1657.34	0.040218	0.0788273	0.507398	0.843368
VMP1	4099.67	-0.00048986	0.0640044	0.992944	0.843368
ABHD3	384.658	0.0685658	0.10917	0.290266	0.843368
ING5	433.369	0.0455033	0.0939469	0.468001	0.843368
RBBP5	743.77	0.0850538	0.0933301	0.201785	0.843368
PIGG	2778.5	0.0272136	0.0692343	0.621987	0.843368
SPCS2	1770.83	-0.0312534	0.0703991	0.587038	0.843368
ATP13A2	2429.96	-0.0300887	0.0775472	0.621539	0.843368
ENTHD2	450.998	-0.0622153	0.10024	0.335004	0.843368
DNAJC3	1627.52	-0.0322479	0.0766156	0.586892	0.843368
SCARB1	3471.07	0.00231183	0.0705247	0.976443	0.843368
CD99	2434.71	-0.0276637	0.0672933	0.621548	0.843368
CTSB	56737.8	-0.000988289	0.0716473	0.990652	0.843368
VWA1	214.868	-0.072456	0.115894	0.254861	0.843368
STX1A	692.749	-0.069918	0.0990851	0.284449	0.843368
TMEM183A	1608.07	0.0335526	0.0719815	0.559734	0.843368
C1orf21	1198.17	0.0222192	0.0780983	0.707795	0.843368
RUVBL2	2117.22	-0.0288745	0.0749651	0.625376	0.843448
FANCI	829.209	-0.0337673	0.0861911	0.587684	0.843468
HFE	352.837	0.0688293	0.105606	0.290763	0.843468
USP38	881.496	0.0264871	0.0837608	0.668408	0.843468
FBXL18	2587.23	0.00136607	0.0709382	0.979936	0.843561
KANK1	3985.64	0.000665445	0.0612004	0.994218	0.843645
CDC20	781.106	-0.0908722	0.0974723	0.180363	0.843645
CEP192	584.297	0.0563518	0.0922352	0.378963	0.844157
ARPC3	6288.36	0.00271621	0.0671581	0.960026	0.84438
NCOA2	953.589	0.0329347	0.0797414	0.588852	0.844455
SWI5	331.289	0.068914	0.106551	0.291519	0.844613
PPP1R7	1809.3	-0.0381111	0.0708511	0.509187	0.844613
CANT1	2860.35	0.0239425	0.0676405	0.670278	0.844645
CTDSPL	1655.27	-0.031607	0.0733926	0.589276	0.844645
HARS	3023.35	0.0271736	0.0655725	0.627487	0.844683
INA	145.31	0.0663271	0.120427	0.264994	0.845067
RP11-729L2.2	510.315	-0.0559197	0.095888	0.380898	0.845067
GTF3C6	1233.05	-0.0335647	0.0791813	0.589952	0.845109
PRPF39	1517.73	0.0337577	0.0858183	0.59003	0.845109
TPD52	1360.08	-0.0325881	0.0898647	0.590202	0.84524
ARMCX6	353.365	-0.0692165	0.107125	0.286042	0.845341
TMX2-CTNND1	3588.26	-0.00228378	0.0630202	0.96712	0.845432
HAUS6	977.593	0.0241743	0.0866454	0.689877	0.845437
PORCN	963.243	-0.0222106	0.0879636	0.712301	0.84544
CD40	145.414	-0.0667968	0.120479	0.265434	0.84544
NTAN1	861.301	-0.0534858	0.0843868	0.390912	0.845477
IPO4	1104.74	0.0537454	0.0842413	0.391066	0.845697
RP11-577H5.5	206.468	0.0711304	0.116568	0.25676	0.84592
SYNC	969.216	-0.0332913	0.0793853	0.591356	0.84592
ADAM9	12623.6	-0.00308382	0.0584891	0.96873	0.84592
ANP32B	2766.7	0.0228151	0.0710626	0.695875	0.845959
CDCA5	224.98	-0.0727762	0.115075	0.256886	0.845962
COX5A	1399.33	-0.031684	0.0748125	0.591693	0.845962
ACBD6	1189.68	0.0233515	0.0758485	0.691484	0.846143
HSF2BP	193.34	0.0860427	0.129283	0.182809	0.846411
COMT	2765.69	0.00114194	0.073585	0.987634	0.846613
RSRC1	495.711	0.0697622	0.102514	0.287119	0.846684
ICE2	1006.43	0.0326236	0.0859245	0.592767	0.846841
TDRD3	331.514	0.0675703	0.108782	0.293648	0.847578
CMIP	2412.58	2.60209e-05	0.0690327	0.990803	0.848187
PSPC1	1025.24	0.0219824	0.0794263	0.71671	0.848187
CCBE1	386.384	0.0615713	0.100726	0.339119	0.848187
SLC25A5	5032.85	-0.00144961	0.0623071	0.987867	0.848187
PLXNB1	4393.58	-0.0101858	0.0757151	0.865971	0.848187
NAPEPLD	346.795	0.0695893	0.106299	0.287923	0.848187
YARS2	3483.87	-0.00115499	0.067248	0.972985	0.848187
SLC25A3	10388.2	-0.000243061	0.0586448	0.98969	0.848991
C16orf13	399.606	-0.0600349	0.107101	0.339564	0.848991
SNRNP70	5695.59	-0.00148956	0.0679231	0.991031	0.849882
TBL1X	357.371	-0.0683917	0.103686	0.294852	0.849882
BRIP1	101.447	-0.100035	0.157498	0.0918945	0.849949
GNAI1	1783.75	-0.0334614	0.0734878	0.568679	0.849949
CYTH2	1186.41	-0.0251493	0.084036	0.677901	0.849949
ARID3B	356.792	-0.0439914	0.0994592	0.476162	0.850341
SLC4A3	774.2	-0.0855016	0.100334	0.205024	0.850439
EXOC8	674.261	0.0853866	0.099102	0.205146	0.850631
ABCB10	503.418	0.0686426	0.100595	0.295465	0.850631
SP6	351.916	-0.0547664	0.101549	0.385497	0.850631
KIF24	138.914	-0.116574	0.157436	0.0920475	0.850674
IK	2878.05	0.000277317	0.0645581	0.995815	0.850856
ALG3	833.2	-0.0255912	0.0852457	0.698077	0.851092
PPP3R1	1645.12	0.0380907	0.084648	0.516963	0.851147
RP11-644F5.10	230.246	-0.0880351	0.124906	0.184595	0.851147
FAM120B	1965.23	-0.000531415	0.0689221	0.997194	0.851147
YARS	2929.01	-0.0264765	0.0668982	0.63641	0.851147
NIPAL3	2679.39	-0.0208661	0.0685891	0.703641	0.851147
MUL1	1280.9	-0.0246336	0.0780689	0.6804	0.851147
IGF2R	11478	0.00221445	0.0680118	0.979214	0.851147
CTC-435M10.3	1622.38	-0.0340262	0.0769502	0.570904	0.851344
SDHD	1301.73	-0.0338049	0.0768956	0.57112	0.851401
MCTS1	1050.39	0.0532368	0.0848383	0.39611	0.851401
SLC7A11	1355.78	-0.0300812	0.115109	0.517335	0.851401
FAM189B	989.486	0.0319706	0.079714	0.599215	0.851999
CSGALNACT2	977.497	-0.0532699	0.0889855	0.396495	0.851999
HIST1H2BK	1709.2	0.0341897	0.0790917	0.572745	0.852201
MRPL39	759.319	0.0688011	0.093226	0.290826	0.852201
MYNN	382.466	-0.0677035	0.10511	0.296764	0.852201
CCDC6	3460.69	0.000330794	0.0691962	0.997529	0.852201
APIP	444.135	0.0611812	0.103427	0.342236	0.852201
PRSS22	185.108	-0.0684533	0.119763	0.261125	0.852201
RCL1	428.545	-0.0552112	0.0972482	0.387488	0.852201
AARS2	579.132	-0.0854272	0.101124	0.206276	0.852201
WIPF2	1731.83	-0.0372769	0.0710175	0.518861	0.852201
FAM114A1	1113.69	0.0244449	0.0767331	0.682574	0.852201
BRK1	4037.01	-1.23475e-05	0.0618027	0.998577	0.852201
PHLDA3	2601.93	-0.0278696	0.076746	0.639025	0.852201
CLK1	1187.08	0.0246384	0.0796631	0.683022	0.85224
EMC4	1792.89	-0.0324216	0.0709727	0.573066	0.85238
FTSJ2	640.474	0.0552866	0.0912019	0.386997	0.852651
GLIPR1L1	57.3794	0.0857571	0.151018	0.0956533	0.85273
ELMOD2	904.267	0.0251322	0.0877862	0.683841	0.852803
RP11-108O10.8	516.037	0.0679769	0.0974089	0.297611	0.85289
SCAF8	998.732	0.0244648	0.0781937	0.68437	0.853118
MTG2	1008.77	-0.023084	0.0813047	0.70278	0.853118
POLR3E	1339.43	0.0337818	0.0762925	0.574146	0.853183
HOMER2	389.413	-0.0693994	0.103311	0.291741	0.853304
CCDC58	369.51	0.0671589	0.108227	0.297996	0.853304
TMED4	1574.02	0.0304839	0.072176	0.602045	0.853304
LSS	8417.54	-0.00828151	0.0740445	0.878001	0.85332
COMTD1	277.8	-0.0720457	0.112822	0.264208	0.85332
MIER2	843.265	0.0252917	0.0883587	0.685071	0.85332
ADCY7	907.479	-0.0249067	0.0889701	0.685273	0.853325
ANKRD11	5483.51	-0.00897631	0.0643631	0.878613	0.853465
TMEM91	1055.41	-0.0533747	0.0895223	0.398732	0.853465
KANSL2	630.391	0.0846551	0.0970219	0.207161	0.853531
RP13-582O9.6	1078.61	0.0535694	0.0893118	0.39918	0.854081
ZNF165	198.653	-0.0704597	0.116622	0.262692	0.85422
NELFB	1532.42	-0.024127	0.0763379	0.686659	0.854361
RTCA	2173.62	0.0209593	0.0688631	0.711225	0.855562
BTF3	6549.98	0.00805158	0.0651796	0.881486	0.855566
DCAF7	2713.78	-0.0210242	0.0647443	0.711495	0.855657
TBC1D28	185.536	-0.0668884	0.118388	0.271899	0.855918
NIPA1	1012.32	-0.0242774	0.0810573	0.688679	0.8563
GORAB	267.887	0.0893761	0.120228	0.186969	0.856495
CRHR1	536.661	0.05473	0.0932861	0.390187	0.856562
CPNE1	4152.13	0.000702987	0.0609748	0.988265	0.856562
NXF1	1288.16	0.0311373	0.0785047	0.606017	0.856562
HSD17B8	90.5422	-0.111392	0.166339	0.0792873	0.856562
PGAP3	198.251	-0.0839336	0.128332	0.187146	0.856594
SCYL1	1216.47	-0.0358352	0.0809718	0.558877	0.856594
SPG11	1822.09	0.030036	0.0717812	0.60633	0.856594
WDSUB1	281.039	0.0704226	0.11288	0.272561	0.856852
FASTKD1	980.016	0.0530689	0.0953837	0.401716	0.857432
SLC6A11	771.438	-0.0682794	0.095981	0.294157	0.857432
SNRPD1	1056.09	-0.030971	0.0789497	0.607589	0.857666
TP53TG5	241.616	-0.0879414	0.123357	0.187524	0.857666
IGHMBP2	472.996	-0.0675353	0.0981212	0.300663	0.857666
RPAP2	1038.04	0.0210297	0.0859916	0.732933	0.857859
FBXO25	1075.44	0.0516262	0.0817402	0.40233	0.858109
SLC3A1	669.731	0.085318	0.109005	0.208972	0.858109
GRIPAP1	982.205	-0.022491	0.0839119	0.710894	0.858595
DIAPH2	549.904	0.0495766	0.0957808	0.433448	0.858768
METTL4	268.855	0.0889333	0.121197	0.18796	0.858768
C21orf2	335.391	-0.0424174	0.101244	0.485999	0.858768
DCXR	289.129	-0.0719177	0.111122	0.264383	0.858768
BID	1031.76	-0.0520438	0.0840371	0.403258	0.859112
PBDC1	1108.93	0.021592	0.0764294	0.711896	0.859112
MRPS26	523.36	-0.0684914	0.0966986	0.29526	0.859112
GPATCH11	270.981	0.0711586	0.115098	0.264711	0.859256
DNAJC25-GNG10	1670.7	-0.0336861	0.0816781	0.581697	0.859256
MPG	861.196	-0.0313359	0.0841796	0.610024	0.859492
LAS1L	1525.79	-0.029831	0.0733774	0.610271	0.859725
PRDX4	1203.38	-0.022012	0.0768499	0.712991	0.859745
CHI3L2	192.72	0.0689286	0.118303	0.265828	0.860026
ZHX3	1289.62	0.0381644	0.0780956	0.527835	0.860026
IPPK	1171.01	0.0199833	0.0765452	0.736626	0.860107
FIG4	460.834	-0.0433197	0.0933733	0.48782	0.86022
LSG1	1520.75	0.0299396	0.0729805	0.611058	0.86022
BLOC1S1	202.992	-0.0680047	0.11852	0.266124	0.860409
STAP2	723.806	-0.0494018	0.0921676	0.435115	0.860409
NUP37	694.946	0.0545726	0.0950855	0.393909	0.860695
SCPEP1	595.583	0.0493463	0.0906477	0.435446	0.86074
PROM2	3012.13	0.0213616	0.0733116	0.719769	0.860753
EPN2	1481.76	0.0338462	0.0741822	0.564092	0.860778
SVIL	3344.71	0.00766808	0.0682124	0.89269	0.861236
TADA3	1173.6	-0.0517206	0.080523	0.405451	0.86171
MED7	321.843	0.0529269	0.104263	0.396049	0.862266
OBFC1	758.163	0.0834098	0.0936009	0.210782	0.862311
PRKG1	877.66	-0.030532	0.0810057	0.614696	0.863073
SAMM50	1505.92	-0.0317381	0.0732329	0.586297	0.863073
CERS4	508.888	0.0432921	0.094527	0.490394	0.863073
RNF141	1601.26	-0.0304901	0.0826709	0.614397	0.863073
PYROXD1	1525.98	0.027073	0.112454	0.586234	0.863073
MRPL16	838.37	0.0221628	0.0844969	0.717809	0.863073
ALS2	2278.28	0.0213439	0.0692127	0.698875	0.863073
MSH3	501.424	0.0600256	0.101267	0.350599	0.863073
CTDNEP1	1427.69	-0.0225441	0.0728168	0.699121	0.863073
ZNF865	523.383	-0.048829	0.0962382	0.437823	0.863363
AC100821.2	418.78	0.0686614	0.100352	0.298013	0.863363
SQRDL	2796.42	-0.0196283	0.0679886	0.723518	0.863363
PDE7A	1454.7	0.0230796	0.0796635	0.699926	0.863446
EP400NL	381.685	0.0679908	0.102824	0.298131	0.863446
PTPN9	1277.33	-0.0331672	0.07813	0.587612	0.86401
MC1R	104.332	0.10609	0.157869	0.0949407	0.86401
THOC3	1920.99	-0.0260333	0.0723375	0.652938	0.864498
SCNN1B	55.3483	0.0829338	0.149268	0.0981501	0.864973
PHB	5218.62	-0.00715189	0.0716208	0.899416	0.865185
CLSPN	137.774	-0.121284	0.164601	0.0807362	0.865202
ABCC3	1601.98	-0.0323505	0.0786597	0.588815	0.865202
C16orf62	1468.4	0.03678	0.0739235	0.534215	0.865459
DHX32	2136.49	0.0222263	0.071104	0.702781	0.865459
RSRP1	1416.23	-0.0296871	0.0766034	0.618097	0.865459
IKBKG	582.567	0.0488133	0.0942101	0.439938	0.865459
PGLS	875.62	-0.0214557	0.080277	0.721732	0.865459
TUBGCP6	1122.05	0.0221739	0.082522	0.721838	0.865459
ATP6V0D1	2799.29	-0.0212226	0.0665687	0.702745	0.865459
THBS3	556.088	0.0488665	0.0935693	0.439771	0.865459
ZER1	1109.07	-0.0215515	0.0807168	0.721755	0.865459
RBFA	487.855	0.0429531	0.092645	0.493657	0.86577
FAM21C	1448.52	0.0222414	0.0733555	0.703554	0.865847
UGT1A5	3226.15	0.0218946	0.0668424	0.703944	0.866129
ISCA1	1227.37	0.0231476	0.0813644	0.70397	0.866129
CLK4	427.178	0.0677229	0.102052	0.300063	0.866523
SIPA1L3	1562.4	-0.0301917	0.0812855	0.619995	0.866818
ANKRD9	670.826	-0.0840791	0.104714	0.213023	0.866818
TMEM115	1019.67	-0.0193428	0.0817374	0.747303	0.866818
MIOS	788.233	-0.048396	0.0869437	0.441223	0.866818
RUBCN	741.818	-0.0536285	0.0874809	0.399062	0.866818
OAS1	905.837	-0.0193096	0.0849379	0.74749	0.866818
ING4	423.217	-0.0675997	0.0998608	0.300491	0.866953
AGAP6	448.351	0.0535457	0.0957021	0.400802	0.867482
CCNK	2682.97	0.0241414	0.0654223	0.660814	0.867482
CPM	1239.75	0.0310107	0.112968	0.536815	0.867884
COPS3	954.741	-0.0192965	0.0807665	0.749208	0.86807
MLLT11	1944.33	0.0195681	0.0696389	0.731306	0.868406
RP11-514P8.7	180.531	0.0671271	0.116411	0.279313	0.868406
MANBA	751.57	0.082211	0.0924948	0.213668	0.868439
SLC38A5	2853.37	-0.0224117	0.0775077	0.707446	0.868444
CARD8	512.441	-0.0425883	0.0928934	0.496478	0.868444
CENPF	684.972	-0.0886102	0.116536	0.19085	0.868586
KMT5A	1022.62	0.02257	0.0789011	0.707749	0.868586
FAM135A	758.513	0.0832448	0.097144	0.214003	0.869224
CMTM7	2872.18	-0.0212001	0.0708835	0.708508	0.869286
NAGLU	386.855	0.0661117	0.108544	0.301943	0.869526
TATDN1	1436.84	-0.0218647	0.0726561	0.709181	0.869883
RBSN	918.357	-0.0209035	0.079879	0.728532	0.869995
XPO4	1276.37	-0.0319082	0.086028	0.595771	0.870212
DDX23	2593.46	0.0241625	0.066086	0.664601	0.870212
ITM2A	302.152	0.089358	0.115944	0.192605	0.870212
OAZ3	403.737	-0.0670083	0.10223	0.302504	0.870212
KLHL29	939.323	-0.0210053	0.0829456	0.729335	0.870212
MRPL34	1702.81	0.0289139	0.0726045	0.624225	0.870212
RIMS3	144.068	-0.116386	0.154388	0.0959567	0.870212
MAP4K3	699.593	-0.0877932	0.0967045	0.191526	0.870212
ATP8B1	816.226	0.0231455	0.0822656	0.710737	0.870442
VNN1	211.698	-0.0679609	0.11619	0.274044	0.870442
CCNY	1659.82	0.0301342	0.0712584	0.596175	0.870442
VPS28	1050.57	0.0191881	0.0867984	0.753647	0.870442
C2orf44	399.169	0.0592652	0.0988529	0.35677	0.87067
BMI1	867.606	-0.0511478	0.097356	0.413983	0.871237
GATS	195.23	0.0671883	0.115693	0.281415	0.871835
PPP1R15A	1684.08	-0.0203196	0.0724708	0.712373	0.871835
GRB7	197.726	0.0689983	0.116738	0.271963	0.871952
TACSTD2	11884.6	0.00615742	0.0633482	0.913336	0.87196
XXYLT1	536.47	0.0838751	0.103005	0.21541	0.872203
MED20	689.221	-0.0877033	0.0962152	0.192286	0.872203
DGUOK	1035.22	0.0506312	0.0822781	0.414866	0.87229
CHST2	609.766	0.0669997	0.0940577	0.303974	0.872601
NDOR1	452.335	0.0672281	0.100551	0.304103	0.872856
VPS9D1	635.403	0.0530807	0.091703	0.404227	0.872864
MPZL3	934.35	-0.0221127	0.0805509	0.714078	0.872884
BICD1	641.943	0.0481305	0.0892505	0.447029	0.873142
ABCG1	220.168	0.0855535	0.123195	0.193948	0.873343
MGMT	491.234	-0.0527375	0.0956045	0.405928	0.873515
TRAPPC13	558.786	0.084292	0.106102	0.215978	0.873515
ARIH2	1939.56	-0.0207108	0.0697658	0.715307	0.873809
IMMT	2424.54	0.0236529	0.0682816	0.667084	0.874728
KIAA0753	1043.88	-0.0220057	0.0805215	0.716209	0.874728
P3H4	317.999	0.0662885	0.106679	0.305191	0.874824
GTF2F1	2216.64	0.0242124	0.0684533	0.670755	0.87496
DFFA	2843.92	-0.0233811	0.0654863	0.667635	0.875104
SEC61A2	976.081	0.0204972	0.0809441	0.736532	0.875376
STT3B	4684.93	0.00609522	0.067996	0.91953	0.875677
RAVER2	280.715	0.0876587	0.119632	0.194793	0.875877
SUSD6	846.303	0.0295973	0.0839236	0.631176	0.87594
CDK11A	481.576	0.0524207	0.0994975	0.407778	0.876226
HELB	150.04	0.0651344	0.119918	0.274972	0.876489
RPL4	33849.5	0.00494205	0.059043	0.921079	0.876574
CFAP97	1071.14	0.0205548	0.088342	0.738355	0.87672
RICTOR	883.865	0.0205295	0.0872101	0.73844	0.87672
TMEM69	880.256	0.0295151	0.0863975	0.632645	0.877285
HOPX	110.974	0.105759	0.155023	0.100701	0.877305
FAM81A	491.886	-0.0667759	0.105796	0.306621	0.877305
S100A4	1492.73	-0.0331635	0.0796627	0.583565	0.877513
MYO1H	2801.66	-0.0232098	0.0648528	0.670708	0.877513
ERO1A	8773.47	0.00532771	0.0654509	0.923625	0.877684
PARVB	282.435	-0.0686054	0.109925	0.284729	0.877684
COX15	1148.74	0.0212266	0.0783939	0.720773	0.877684
GYG1	920.456	-0.0503725	0.084815	0.419305	0.877684
CRYZ	1077.35	0.021646	0.0851296	0.720675	0.877684
HTATIP2	1650.86	-0.0318189	0.0716465	0.584114	0.877684
RNF7	1718.12	0.0320134	0.0721931	0.584485	0.877698
CENPBD1	199.774	0.0676431	0.116882	0.276016	0.877698
YIPF3	2025.36	-0.0210437	0.0745074	0.721333	0.877698
TMEM120B	1174.04	0.0183094	0.0807588	0.764377	0.877698
CPT1B	370.808	0.0507526	0.107018	0.409391	0.877698
GDF11	282.025	-0.0697996	0.11229	0.276111	0.877808
TM9SF1	1418.98	-0.0214837	0.0790421	0.721838	0.878082
SPAG7	1023.12	0.0181539	0.0803032	0.765573	0.878296
CDK5RAP3	1206	-0.0317255	0.0861627	0.605823	0.87839
ALKBH6	418.835	-0.0408136	0.0947025	0.506985	0.878407
TBL3	1270.33	-0.0286232	0.0777528	0.636035	0.878633
SLC35F3	1459.33	-0.0301439	0.0732901	0.606534	0.878633
ANKLE2	4773.28	0.00558954	0.061134	0.92703	0.878633
EDC4	1228.82	0.0331799	0.0822684	0.586141	0.878633
VSTM2L	195.815	-0.0660206	0.117982	0.276818	0.878633
HSPA4L	3010.02	-0.0191772	0.0747558	0.747653	0.878633
ACTR3	8385.86	0.00448307	0.068562	0.926737	0.878633
MAN1A1	1154.63	0.0503567	0.0847054	0.420513	0.878633
CCDC40	65.3705	-0.0839412	0.149031	0.101191	0.878633
API5	4699.6	0.0051189	0.069421	0.928376	0.87918
TK2	593.648	0.0525527	0.0911985	0.410012	0.87918
DCUN1D4	1414.12	0.0325696	0.0824985	0.587064	0.87918
ST3GAL1	354.019	-0.0407974	0.0977511	0.508364	0.87918
SMARCA2	1015.6	0.0283819	0.0785679	0.636584	0.87918
NGLY1	931.277	-0.0214714	0.0828929	0.724449	0.87918
SPRR1A	2988.66	0.0177495	0.0639027	0.725318	0.879198
BRAT1	595.103	-0.0477182	0.0972521	0.453793	0.879198
NIT1	1716.75	-0.03561	0.0768889	0.551169	0.879198
TMEM237	1106.39	0.017417	0.0767987	0.768705	0.879198
MRPL32	1043.78	0.0287301	0.0807469	0.637619	0.879198
CAMK2N1	1230.5	-0.027983	0.07638	0.637242	0.879198
TLN2	658.467	0.0523576	0.0916156	0.410368	0.879198
TSPAN31	1158.26	-0.0193553	0.0757093	0.744266	0.879198
DDHD2	2362.9	-0.0202165	0.0732222	0.750079	0.879198
CNTRL	271.358	0.0698691	0.111292	0.27696	0.87949
INPP4A	1116.29	0.0285058	0.0793915	0.638135	0.879573
RHBDD2	624.214	-0.0659867	0.101162	0.30946	0.880217
TIMM8A	310.561	0.0692751	0.107777	0.287044	0.880313
ZNF134	734.974	-0.0520044	0.088393	0.411725	0.88057
CABLES1	83.0177	-0.0977628	0.154935	0.0982767	0.88057
TCEAL4	2808.11	0.0175395	0.0645848	0.751978	0.88057
NUS1	1861.9	0.0214848	0.0828337	0.727038	0.88057
ACTR5	385.966	-0.0413421	0.0977983	0.510993	0.881418
TANGO6	674.461	-0.0466702	0.0876758	0.455599	0.881418
BAIAP3	250.842	-0.0868598	0.118717	0.19766	0.881453
PCSK6	666.162	0.0518847	0.0886815	0.412323	0.881453
UGT1A3	3206.35	0.0237122	0.0669436	0.678572	0.881541
DAZAP2	3219.72	-0.0224151	0.0645259	0.681858	0.881541
PUS1	980.528	-0.0495332	0.0827483	0.423962	0.881751
HERC3	3724.17	-0.00428704	0.0651957	0.935423	0.882902
PKN1	44.2501	-0.0735247	0.143893	0.102151	0.883068
PTPRM	1117.08	-0.0486332	0.0789282	0.424826	0.883202
RAD23B	7920.12	-0.00423684	0.0598153	0.936581	0.883435
ARMC8	1203.89	-0.0208666	0.0764892	0.730627	0.883435
TFIP11	1448.98	0.0271367	0.0728679	0.642613	0.883435
GTPBP10	622.913	0.082629	0.109026	0.2208	0.883435
AP1M1	1411.01	-0.03081	0.0815403	0.61334	0.88372
TMEM80	566.533	0.0468513	0.0910075	0.457836	0.88396
AKT3	476.987	0.0650012	0.0980781	0.318418	0.88396
LPCAT4	717.782	0.0864471	0.0955343	0.197293	0.88396
PIGL	419.89	-0.0646927	0.0999719	0.318417	0.88396
ZNF841	1045.03	0.0190446	0.078978	0.751922	0.884114
LRP11	1473.04	0.028244	0.0741293	0.643691	0.884114
WIZ	1505.96	-0.0207717	0.0789965	0.732399	0.884181
CNIH4	1017.06	-0.0168989	0.07773	0.776405	0.884181
ABHD8	2656.81	-0.0190219	0.0673203	0.732483	0.884181
NOB1	1500.9	-0.0267916	0.0726533	0.644956	0.885281
ZCCHC11	1344.1	0.0358576	0.0818853	0.557452	0.885281
VPS52	829.697	-0.0166593	0.0849852	0.778014	0.885476
PAMR1	87.2908	-0.0948682	0.153784	0.0992072	0.885508
SETD1A	786.494	0.0468379	0.0900192	0.459666	0.886017
CEP55	312.077	-0.047376	0.10979	0.41705	0.886017
KCNJ14	186.127	0.0652665	0.115538	0.290509	0.886879
WDPCP	2902.84	-0.0193199	0.0654852	0.735832	0.887299
CIITA	429.736	-0.051429	0.0959268	0.417862	0.887376
SOGA1	2373.61	-0.0182075	0.0701695	0.761489	0.887654
ZNF335	818.712	0.0170684	0.0847831	0.780835	0.887762
ZNF627	602.436	0.0668415	0.0979433	0.313833	0.887894
IVL	4653.28	0.00119145	0.0619825	0.944384	0.887922
MLST8	583.203	0.0827297	0.104773	0.222632	0.887922
PFDN1	1675.25	-0.0264211	0.0717981	0.648308	0.888247
NUB1	1145.76	0.0270016	0.0773693	0.648236	0.888247
NIT2	1213.16	-0.0199887	0.0782353	0.737553	0.888247
TNXB	48.0922	0.0686639	0.141414	0.103188	0.888247
MAST4	2458.41	0.0157428	0.0657455	0.762925	0.888287
TSPYL4	326.881	0.0400411	0.0973216	0.518713	0.88985
THTPA	401.192	-0.039968	0.0949258	0.518885	0.890028
PCYT1B	147.199	-0.0628459	0.119196	0.285415	0.890814
ZMYM6NB	184.611	-0.0823471	0.124635	0.200881	0.890814
GGACT	177.525	0.0821847	0.125355	0.201034	0.891376
HGH1	346.503	-0.0562997	0.103387	0.371827	0.891658
SLC39A7	2961.39	0.023797	0.0734242	0.690484	0.891658
ZNF749	281.446	0.0680181	0.108266	0.292854	0.891658
REXO1	984.553	-0.0182428	0.0793442	0.761325	0.891658
GEMIN5	941.975	0.0163118	0.0798254	0.786839	0.892497
RP11-529K1.3	1356.17	0.019665	0.0761239	0.742559	0.892647
CD99L2	721.889	0.0817294	0.102768	0.224354	0.892647
IFT52	316.349	0.0395279	0.0982301	0.521223	0.892647
FAM207A	904.579	-0.0180326	0.0843824	0.762708	0.892647
ZC3HAV1	1725.91	-0.0287844	0.0732911	0.623243	0.892907
WDR62	128.993	-0.10785	0.152681	0.103963	0.892907
RABEPK	464.635	0.0400605	0.0925876	0.52158	0.892912
IFRD1	1050.29	0.0186609	0.0847054	0.763596	0.893068
TPRXL	134.053	-0.111323	0.151534	0.10401	0.893068
IKBKE	433.098	0.0398538	0.0967064	0.522272	0.893169
PIK3CB	909.363	-0.0166894	0.0830463	0.788914	0.893169
PIGK	765.07	0.0650667	0.0985254	0.316963	0.893169
NAAA	379.311	0.0636961	0.102734	0.323741	0.893169
EPS8L1	951.874	0.0490906	0.0847817	0.432669	0.893169
CHRAC1	502.872	-0.0391769	0.0979053	0.522162	0.893169
COA1	2896.34	0.0174627	0.0697572	0.769822	0.893299
STYX	782.856	0.0816665	0.102615	0.224994	0.893474
TSPAN4	1331.83	0.0292016	0.0828177	0.624751	0.893474
ANTXR1	1278.38	-0.0289413	0.0752345	0.624627	0.893474
IRAK2	356.377	0.0394472	0.0961776	0.522789	0.893474
HCN2	59.503	-0.0838317	0.148557	0.104274	0.893839
EIF4G1	20874.7	0.00334061	0.062434	0.955792	0.894187
WDR5	1226.72	-0.0310435	0.0769294	0.604327	0.894187
ITPKB	383.861	0.0648787	0.101284	0.317756	0.894222
KMT2A	1742.3	0.0267392	0.0739521	0.656226	0.894677
EVI5L	894.424	-0.0194459	0.0805959	0.74757	0.895971
STRN4	2073.16	-0.0184356	0.0715225	0.748336	0.896773
CTNS	939.698	-0.019349	0.0853919	0.748664	0.896832
MT1H	171.851	-0.0625166	0.119509	0.285715	0.896832
NIPAL2	811.143	0.0491932	0.0859626	0.435493	0.896832
RPUSD2	305.036	0.0689985	0.108589	0.286567	0.896914
RNMT	1653.94	-0.026127	0.0751284	0.658562	0.89705
RP11-307N16.6	45.8413	-0.0734495	0.143787	0.101559	0.897322
AGRN	19793.1	-0.00231506	0.100761	0.960922	0.897643
IER3IP1	979.511	0.0490638	0.0886496	0.436169	0.897643
TMCO3	1915.71	0.0181154	0.0693075	0.750238	0.897935
NFRKB	1006.18	0.0267878	0.0801821	0.659638	0.897935
CTD-2207O23.3	1646.12	0.0284463	0.0741845	0.629613	0.898209
GTF2H5	884.047	-0.0174756	0.0795685	0.77098	0.898209
AKT2	3213.98	-0.0219208	0.0708597	0.699445	0.898446
CDK8	999.606	-0.0173365	0.0783544	0.77153	0.898618
STK11	1609.27	-0.0343914	0.0797285	0.571172	0.8987
MTX2	992.031	-0.0172441	0.0778939	0.772298	0.8987
KMT2E	1017.49	0.0264274	0.0780325	0.66094	0.8987
KANSL3	1134.9	0.0154017	0.0760598	0.797122	0.8987
SCAP	1370.98	0.0306209	0.0764128	0.609017	0.8987
XYLT2	1430.22	-0.0313225	0.0829061	0.609367	0.8987
TFCP2	1076.67	0.017337	0.076823	0.772002	0.8987
CCNA2	418.015	-0.0381356	0.101254	0.527966	0.898946
MYO10	4884.63	-0.00229002	0.0614076	0.964617	0.8993
RMDN3	1194.7	-0.0152062	0.0786306	0.799511	0.900906
MDH1	2678.67	-0.0208663	0.0659544	0.706062	0.901065
RBM8A	3146.89	0.017352	0.0643028	0.754664	0.901325
OGFOD2	319.579	0.0380907	0.100869	0.529998	0.901825
PAIP1	1961.41	-0.0164549	0.0693934	0.781351	0.90212
KLK9	46.8026	0.0726942	0.143212	0.105745	0.902314
TRIM14	1677.04	0.0276585	0.0731685	0.634013	0.902314
MRPL49	1089.8	-0.0472462	0.0795922	0.439855	0.902314
VPS16	757.049	-0.0454419	0.0903364	0.473166	0.902314
SIRT6	516.219	-0.0501289	0.0985876	0.429265	0.902314
RANBP3	1135.49	0.0169775	0.0770446	0.776838	0.902353
LLGL2	1078.76	-0.0260966	0.0789547	0.665019	0.902353
NUP107	1026.88	-0.0150551	0.0850282	0.802157	0.902492
PWWP2A	1353.63	0.030583	0.0822343	0.613232	0.90251
RP11-1035H13.3	10688.8	-0.00191345	0.0576386	0.970076	0.902643
TNFRSF6B	544.122	0.0513934	0.0991049	0.428753	0.902944
SNRPA	896.687	-0.0170477	0.0839272	0.778009	0.903132
LRCH3	1196.26	0.0183935	0.0755848	0.757684	0.903185
FAM214B	2155.81	0.0216753	0.0737639	0.705814	0.903245
DDX31	765.522	0.084212	0.0927685	0.204415	0.903363
TAMM41	391.839	0.0561706	0.0981636	0.380434	0.903579
DGKZ	1988.28	-0.0162772	0.0776253	0.784736	0.903768
RNF25	648.674	-0.079696	0.0947454	0.229258	0.903768
SLC4A7	1596.1	0.025747	0.0775299	0.667085	0.903768
POLK	792.558	0.0643934	0.0953958	0.323172	0.903768
ANO10	1236.72	0.0302355	0.0769383	0.615075	0.903822
ZNF432	2714.05	0.0202866	0.0645521	0.710506	0.903822
ALKBH5	1672.35	-0.0175768	0.0702869	0.75945	0.903928
SECISBP2L	1366.33	0.0195015	0.082604	0.759479	0.903928
PGM2L1	1004.58	0.04799	0.0882218	0.441726	0.903928
SLC12A8	298.868	-0.0668467	0.106449	0.30008	0.903976
SBF2	990.855	0.0259033	0.0789726	0.668316	0.904329
GNPTAB	2960.54	-0.0205112	0.066338	0.711623	0.904329
RGL2	1274.32	-0.0283327	0.0790036	0.637716	0.904329
FOXN3	939.936	0.0185261	0.0791976	0.760265	0.904329
C6orf1	406.609	-0.0549721	0.103331	0.381568	0.904426
ASF1A	512.885	-0.0621171	0.102535	0.33093	0.904426
ZNF486	231.698	0.0625081	0.116097	0.300598	0.904722
UBE2I	2770.24	0.0169373	0.0642525	0.761391	0.905045
CCNH	806.887	0.018641	0.0824913	0.761394	0.905045
RNF135	401.208	0.0385191	0.0943362	0.534503	0.905172
GJB5	1826.11	0.0179309	0.077055	0.762068	0.905497
NOD2	263.458	0.0667945	0.110717	0.293822	0.905497
TTC28	411.137	0.0385052	0.09485	0.535093	0.905824
METTL6	1107.02	0.0145703	0.0763353	0.808474	0.905856
TOP2A	869.745	0.0139053	0.112961	0.762797	0.905856
RBM7	987.783	-0.0169087	0.0828918	0.783325	0.905856
ELMO3	896.966	-0.0167148	0.0867268	0.783469	0.905856
NAGS	100.5	-0.10033	0.153594	0.103439	0.906203
DYRK3	946.305	0.0146826	0.0811151	0.809684	0.90664
ILKAP	765.601	0.0492901	0.0858378	0.432743	0.907258
NDUFAF4	461.565	0.0546023	0.104871	0.383578	0.907428
ME2	955.604	-0.0169492	0.0828828	0.7855	0.907506
BSDC1	2348.75	-0.0178812	0.0701426	0.76483	0.907506
NDUFAF2	663.468	-0.0632938	0.093161	0.325965	0.907806
CEP85	430.305	-0.0497104	0.0956975	0.434565	0.907955
TOMM40	1705.96	-0.0169229	0.0724707	0.765549	0.908003
DTX3	138.387	-0.108557	0.150419	0.10717	0.908429
RGS2	243.18	0.0648457	0.110952	0.302799	0.908898
NGFRAP1	2232.26	0.0171133	0.0688925	0.766632	0.908939
SAP30	113.07	0.102924	0.152226	0.107326	0.909054
MRPL55	330.951	0.0495214	0.101991	0.435759	0.909054
ZNF7	501.668	0.0494376	0.0950885	0.435499	0.909054
ZNF317	993.907	-0.0253089	0.0797983	0.674716	0.909054
DPM1	1379.65	0.0255374	0.0841147	0.674696	0.909054
IRAK1BP1	792	0.0490179	0.100649	0.434267	0.909054
C1orf112	430.382	-0.0552946	0.0985957	0.38504	0.909054
RASSF10	195.616	-0.0641063	0.115905	0.293675	0.909054
NBPF15	1993.77	0.0147557	0.070018	0.794427	0.909479
LRRC6	51.401	0.0821928	0.150092	0.088331	0.909479
CACNB1	156.788	-0.0604737	0.118135	0.303447	0.909479
RNF103	891.22	0.0474312	0.0849036	0.446913	0.90953
ZNF692	809.498	0.0478605	0.0879106	0.447073	0.909622
CARS2	2106.51	0.016805	0.0687009	0.768535	0.909622
DGCR8	1271.74	0.0171663	0.0746286	0.76885	0.909821
FGFR1OP2	797.596	0.0801577	0.106953	0.232309	0.909831
GSTK1	1794.74	-0.0172528	0.0754374	0.769492	0.910142
TRIM44	2081.62	-0.0164474	0.0679545	0.769514	0.910142
BMPR1B	88.7215	-0.105274	0.160232	0.0884917	0.910142
BRCC3	823.31	-0.0223839	0.0855447	0.676808	0.91037
NOSIP	922.385	0.0177216	0.0811216	0.770538	0.911121
STK26	1487.83	0.0268617	0.0815187	0.646454	0.911221
PLEKHG1	308.067	-0.0655749	0.110824	0.297286	0.9113
SYNJ2	279.655	-0.0671958	0.110032	0.294261	0.9113
TLN1	8723.95	0.00103479	0.0715763	0.988453	0.911461
CHODL	132.949	0.118021	0.16015	0.0887148	0.911461
ABI1	3154.18	0.0164994	0.0687893	0.771565	0.911529
SMTN	6055.38	-0.000833499	0.0663835	0.988832	0.911529
TMED10	5441.71	0.000373055	0.0612261	0.989671	0.912183
DNAJC15	648.76	-0.0791419	0.0971673	0.233356	0.912183
CHKB-CPT1B	1161.48	0.0254782	0.0850236	0.67906	0.912183
MAP7D3	804.771	-0.0472115	0.0872053	0.449561	0.912585
C17orf49	398.48	-0.037578	0.0944909	0.542906	0.913077
CDC16	1832.94	0.0150343	0.0719422	0.799936	0.913077
TIGD5	312.29	0.0546382	0.101805	0.388007	0.913077
NSUN6	269.325	0.0656997	0.10808	0.305732	0.913374
NDUFV1	2225.25	0.0177056	0.0741865	0.774287	0.913687
COASY	1101.54	-0.0467459	0.0834025	0.450718	0.913787
TMEM94	667.753	-0.0794983	0.103475	0.234048	0.913787
FBXO38	1133.95	-0.0133475	0.0767849	0.821553	0.913787
PELO	836.896	0.0176286	0.0827317	0.774535	0.913787
LIMD1	552.082	-0.0437159	0.0916561	0.484937	0.913787
PPP2R2C	569.241	0.0793717	0.0977706	0.234085	0.913787
TMEM263	1067.68	0.0173937	0.0829731	0.775279	0.914043
ALPK1	408.336	0.037691	0.093957	0.54446	0.914409
PRR12	919.818	0.0133646	0.0809571	0.822414	0.914409
RPAIN	880.873	0.0160968	0.0815001	0.797007	0.914592
ADIRF	774.23	-0.0627011	0.092597	0.330675	0.914715
PRSS21	48.3848	-0.0763253	0.146804	0.0893277	0.915073
ATP5SL	1258.31	-0.0251126	0.0781068	0.68313	0.915134
TRMT5	700.085	-0.062466	0.0931001	0.330925	0.915134
GLB1	2214.6	0.0148839	0.0712194	0.803473	0.915134
SARS	4826.57	-0.000410454	0.0633273	0.99611	0.915203
MRPL30	1153.85	0.0459921	0.0815037	0.452081	0.915203
WDR81	904.576	0.0173145	0.0858415	0.777644	0.915412
CDK12	2723.41	0.0194448	0.0655808	0.727942	0.915412
C19orf24	515.147	-0.037497	0.0901128	0.545781	0.915412
ENKUR	181.259	0.0641386	0.115533	0.297744	0.915678
ABCA5	403.34	0.0614427	0.103146	0.338614	0.915785
KLHL17	390.921	-0.0371252	0.0961479	0.546328	0.915798
MPDZ	588	0.0629073	0.0969046	0.331586	0.915798
ADPGK	1350.78	-0.0284375	0.0741439	0.631354	0.915974
NOP14	2949.49	0.0156063	0.0645208	0.779041	0.915974
ARHGEF18	1633.2	0.0265041	0.074125	0.653251	0.915974
ORMDL2	1578.19	-0.0166695	0.0746964	0.778748	0.915974
GLI4	668.599	0.0851514	0.107904	0.210085	0.915974
CCDC115	573.256	-0.0484508	0.0899287	0.44133	0.916338
PLD2	1031.7	0.015648	0.0829141	0.800716	0.916399
RP11-468E2.4	1681.01	-0.0319145	0.0761826	0.592596	0.916498
HACD3	1889.63	-0.0138917	0.0694669	0.806725	0.916646
CCDC85C	2553.92	0.013266	0.0659785	0.806891	0.9167
GGNBP2	2316.81	0.0199416	0.0697139	0.726743	0.9167
UCKL1	850.442	-0.0246083	0.0911501	0.686166	0.916753
COX17	564.657	-0.0632409	0.0935082	0.332678	0.91699
HCFC1R1	177.854	-0.0781635	0.12437	0.211932	0.91699
AC002398.9	992.575	0.0169332	0.079945	0.780879	0.91699
LYPLA2	3132.36	-0.0163646	0.0757924	0.781063	0.916994
ESD	1862.99	0.0145238	0.0729633	0.80785	0.916994
AZI2	1275.13	0.0273057	0.0821767	0.655622	0.91747
RWDD1	1036.26	0.0473684	0.0908718	0.454882	0.917772
NCBP3	1317.9	0.0324513	0.0814597	0.594654	0.918282
ISYNA1	364.202	-0.0534091	0.103265	0.392837	0.918739
MPPE1	663.642	-0.047815	0.0873623	0.443564	0.919111
MOCS1	163.372	-0.060544	0.118653	0.299143	0.91915
NDUFA9	1109.74	-0.0172132	0.0769865	0.783721	0.91915
MYO19	1213.89	0.0236056	0.0758844	0.689094	0.91915
FOXD1	375.693	0.0368225	0.0953006	0.550521	0.919674
KDM3B	2019.09	0.0190636	0.0687593	0.734152	0.919674
IFT140	608.221	0.0430005	0.0934204	0.491017	0.919741
SLC25A10	535.963	-0.0430766	0.090834	0.49098	0.919741
MOK	340.622	0.0365395	0.0986204	0.550905	0.919966
UBE4A	1526.17	-0.0163635	0.0766438	0.78543	0.920388
ZNRD1	326.702	-0.0472713	0.100435	0.446238	0.92079
RNF34	1543.26	-0.0159279	0.073727	0.785971	0.92079
RGS5	148.513	0.0565988	0.120401	0.303134	0.920853
POLR2J3	188.914	0.0624872	0.113493	0.310603	0.920888
PEX6	1572.91	-0.0279317	0.0762967	0.637357	0.921059
FSD1L	295.592	0.065534	0.112538	0.300407	0.921413
ZDHHC11B	164.21	0.0604201	0.117037	0.310859	0.921413
TANC2	2366.65	0.0187327	0.067986	0.736717	0.921413
CHTF8	3116.63	-0.0138471	0.0673435	0.814289	0.921499
MAN2B1	1313.57	0.0164742	0.0802678	0.787287	0.921499
CLN3	633.508	0.0481347	0.0950519	0.446369	0.922585
FNBP1L	1582.1	-0.0317306	0.0765002	0.599197	0.92261
SCRN3	589.063	0.0429824	0.0959836	0.493549	0.922733
FGF18	10.6947	-0.0518508	0.136485	0.0212737	0.922759
NAA15	2717.81	0.019838	0.0740401	0.739066	0.922759
NTMT1	802.788	-0.0239503	0.0837258	0.693985	0.922759
WRNIP1	2172.62	-0.0192967	0.0694788	0.735279	0.922759
RP11-295P9.13	967.031	0.0240448	0.0819046	0.693591	0.922759
SNN	1003.49	0.0162304	0.0803566	0.789879	0.922759
LRRK1	803.988	-0.0459649	0.0846546	0.459298	0.922759
RIN2	1966.96	0.0153007	0.0702549	0.790043	0.922759
RP11-234B24.6	936.166	0.0161403	0.079557	0.789646	0.922759
DPCD	874.971	-0.0124707	0.082026	0.837303	0.922759
FGD6	2982.11	0.0196784	0.0744097	0.738774	0.922759
C12orf65	551.667	0.0480308	0.0942422	0.447211	0.922759
TSC2	1457.27	0.0288584	0.0820405	0.640166	0.922759
ZNF738	159.294	0.0600954	0.116342	0.312206	0.922957
TMX4	434.88	-0.0532197	0.101652	0.396587	0.923065
CTD-3074O7.11	713.52	-0.0425791	0.0883467	0.495099	0.923703
ZNF48	174.167	0.0791068	0.123646	0.214738	0.923703
TNFRSF10D	1190.78	-0.0232379	0.0771329	0.695792	0.923757
CCDC120	1019.64	-0.0141093	0.0803349	0.813862	0.924613
RMND5A	1516.4	0.0310999	0.0743232	0.602395	0.924613
CCBL2	1335.41	-0.0160226	0.0785964	0.79274	0.924613
ARV1	377.375	0.0536635	0.0987343	0.397663	0.924613
ANKRD13B	248.624	-0.0647162	0.110785	0.313106	0.924613
TMEM25	472.303	0.0476687	0.0952554	0.450131	0.924613
STX16	2877.93	-0.0176841	0.0639614	0.741525	0.924613
BAG5	1331.25	0.0313001	0.0804696	0.602781	0.924746
MAP3K12	307.165	-0.066707	0.105875	0.303529	0.924746
TMCO4	131.073	-0.11729	0.15746	0.0912364	0.924746
OXCT1	888.575	0.0238052	0.082987	0.697734	0.925053
RAD9B	593.502	-0.0838863	0.103878	0.214075	0.925053
AIDA	1667.07	-0.0261186	0.0810677	0.665983	0.925053
TMED3	2764.5	0.0184852	0.0669757	0.742991	0.925053
CDK2AP2	507.201	-0.0536533	0.0941358	0.398341	0.925053
LA16c-431H6.6	2018.52	-0.0153634	0.0692346	0.794236	0.925207
RAB12	1246.22	-0.0318798	0.0882675	0.60373	0.925222
PRMT8	150.063	0.0588547	0.117179	0.313848	0.925222
MAP3K10	515.855	0.0467737	0.096875	0.451108	0.925222
UBE2E3	1617.12	-0.0252052	0.0731232	0.666535	0.925238
DTX2	1468.66	0.0229008	0.076392	0.698983	0.925449
ASXL1	1568.18	0.0156569	0.0713355	0.795044	0.925449
LUZP6	842.389	0.0120985	0.0906403	0.843453	0.92585
SEMA6C	106.016	0.0974367	0.150587	0.111309	0.92585
NR6A1	236.735	0.0651415	0.11064	0.303715	0.925866
SPATA2L	169.656	-0.0589076	0.11633	0.314375	0.925866
GNA12	1727.98	-0.0307952	0.0765643	0.604808	0.925869
PLXNA2	846.02	-0.0138509	0.082052	0.817549	0.925913
IGSF22	168.492	0.0784066	0.123658	0.216353	0.926677
GPS1	2230.12	-0.0155191	0.0784133	0.796859	0.926677
LPIN3	1567.96	0.0259858	0.0800684	0.668559	0.926677
NEIL2	452.145	0.0536818	0.0957994	0.399936	0.926677
CD47	1892.16	0.0209309	0.0751202	0.745908	0.926677
RRM2B	1225.8	-0.0314853	0.0871111	0.605902	0.926729
TRIP4	1367.61	0.030923	0.0756283	0.606167	0.927018
NDUFAB1	1165.05	0.0443447	0.0777802	0.464467	0.927708
KEAP1	1329.39	-0.0255437	0.0779615	0.669687	0.927708
SDF2	1318.8	-0.0275941	0.082249	0.64727	0.927773
ZNF561	1408.61	-0.0268849	0.0736678	0.64736	0.927773
CEP104	1482.26	-0.0266982	0.0726455	0.647289	0.927773
LXN	1083.69	0.0115468	0.076948	0.847198	0.927954
HNRNPLL	1060.17	-0.0150431	0.0771186	0.799302	0.927957
SPIN2B	81.0801	0.0935185	0.151102	0.108314	0.927957
CERCAM	1035.43	0.0232909	0.0862668	0.70349	0.928827
MRPL24	1299.45	-0.0228194	0.0791054	0.703944	0.92931
PLCXD2	690.307	-0.0824883	0.0962176	0.216009	0.929498
PATL1	1201.44	-0.0132979	0.0754661	0.822869	0.929498
CT62	388.626	-0.0516932	0.0975408	0.401968	0.929498
PHF20	1881.81	0.0141357	0.0709069	0.801125	0.929498
NIPBL	1588.58	-0.0244921	0.0715998	0.672253	0.929632
GOLGA6L9	142.955	-0.10827	0.14719	0.112142	0.929632
COPRS	375.067	-0.0357778	0.0946274	0.563183	0.930494
CTDSP2	1562.79	-0.0224323	0.0759409	0.705547	0.930494
COX7A2	2744.23	-0.0177	0.066712	0.751331	0.930635
ANKH	615.064	0.0472669	0.0926798	0.454584	0.930746
NUDT19	675.478	-0.0468887	0.0917356	0.45491	0.930981
FGF5	266.81	-0.0623708	0.110619	0.317473	0.930981
BLOC1S2	1513.59	0.0304618	0.0797229	0.61082	0.930981
OPA3	1084.96	-0.0436145	0.0800346	0.467266	0.930981
NDUFAF5	352.821	0.059739	0.103457	0.349686	0.930981
POLE3	1428.28	0.0144733	0.0725364	0.803758	0.930981
APEH	2825.21	0.0147886	0.0713652	0.803541	0.930981
MTCP1	1173.2	-0.0111558	0.0797428	0.852307	0.930982
FBXO18	2732	0.0143812	0.0663119	0.804502	0.931426
NFKBID	145.958	-0.0751782	0.125475	0.21832	0.931426
SDHA	2423.52	-0.0143196	0.0718896	0.80469	0.931527
RASSF6	1699.98	0.0149339	0.0826448	0.804803	0.931541
REV1	1296.64	0.0222895	0.0746734	0.707778	0.931614
DDX51	507.62	0.0468364	0.0937401	0.457172	0.931614
RNF214	359.511	0.035211	0.0970801	0.565215	0.931614
C1orf52	836.954	-0.0130957	0.0894194	0.827128	0.931614
ACCS	164.703	-0.0755953	0.125153	0.218543	0.931614
PRDM10	626.007	-0.0463406	0.0890941	0.456182	0.93192
PRSS3	359.254	-0.0523318	0.101015	0.404432	0.932276
RBM42	1597.11	-0.0295573	0.0730804	0.613119	0.932801
ERMARD	529.926	-0.0467896	0.0925375	0.456842	0.932801
SLC35A1	565.053	0.0468908	0.092792	0.45673	0.932801
MARVELD3	1042.94	0.0145681	0.0770605	0.807037	0.932845
DIP2A	2185.32	0.01853	0.0817011	0.751739	0.93285
CD3EAP	1445.91	0.0217677	0.0731867	0.709889	0.932927
FAM192A	1439.36	0.0269611	0.0767635	0.65442	0.932927
ZYG11B	791.657	0.0465076	0.0903555	0.457245	0.932927
IGF2BP3	2156.85	0.0122683	0.0739934	0.834924	0.932927
MSTO1	430.336	-0.0347641	0.0923696	0.567276	0.933253
C4orf45	363.604	0.052136	0.101479	0.405435	0.933253
PDE4DIP	1368.86	0.0247147	0.0755491	0.677927	0.933253
ZNF772	342.292	0.0524563	0.102316	0.405471	0.933253
LRP4	224.336	-0.0628442	0.111062	0.311785	0.93344
UGGT1	2975.27	-0.0178905	0.0642796	0.757183	0.933793
ABCC10	1615.34	0.0270596	0.0803651	0.656115	0.934113
RP11-449H3.3	1205.79	-0.0144742	0.0809441	0.809643	0.934113
KLHL10	248.597	-0.0803377	0.117482	0.219704	0.934113
ZNF83	1570.01	0.0217631	0.074198	0.711742	0.934113
MRPL46	417.895	-0.0607284	0.0986557	0.345107	0.934198
COX16	1281.85	0.0224345	0.0864785	0.712186	0.934198
MARK2	1739.25	0.029531	0.0727418	0.615515	0.934198
POMT1	519.243	-0.0774911	0.102626	0.244704	0.934198
CINP	818.011	-0.0107737	0.0812712	0.859327	0.934225
FBXL5	2393.25	0.0179448	0.0690963	0.758633	0.934225
TTC26	237.395	0.0611861	0.112607	0.320201	0.934225
WDR92	483.314	0.0599551	0.09702	0.352661	0.934225
SCCPDH	211.239	-0.0633552	0.111787	0.310306	0.934447
SMARCC2	1338.79	-0.0141385	0.0772114	0.810945	0.934447
OMA1	416.807	0.05944	0.101766	0.352945	0.934484
NDUFV3	1195.7	-0.012691	0.0770098	0.81108	0.934484
AC073130.2	1413.13	-0.0293101	0.0734006	0.616587	0.934548
YLPM1	1601.58	-0.0269047	0.07243	0.657576	0.934548
HCAR2	369.756	0.0457754	0.10121	0.460837	0.934548
TRMT61A	432.153	-0.0606251	0.099662	0.345795	0.934548
NBPF11	385.875	0.0607135	0.10049	0.34571	0.934548
FAM118A	448.672	-0.0607507	0.0973237	0.345912	0.934746
NAV3	673.657	0.077019	0.0980205	0.245469	0.934979
RNPEPL1	565.753	-0.0412569	0.0906293	0.508429	0.934979
SYF2	872.898	-0.0221881	0.0817346	0.714197	0.934979
FAM169A	772.758	0.0409181	0.0980802	0.508512	0.935001
TTLL12	1535.24	0.0262652	0.0754491	0.658953	0.93541
SPATA5L1	441.373	0.045908	0.0941806	0.461694	0.93541
TCTN2	154.97	-0.0604646	0.116188	0.310597	0.935564
PAOX	124.238	-0.103549	0.147831	0.113852	0.935564
EIF4E2	2501.6	0.0168853	0.0654678	0.761511	0.935564
UNK	387.903	0.0526606	0.0973619	0.408291	0.935564
SPRED3	251.07	-0.0654214	0.109481	0.311404	0.935564
STAU2	931.692	0.0449619	0.0855733	0.473833	0.936316
BLOC1S3	359.052	-0.0594731	0.101313	0.347077	0.936324
LTBP4	1239.96	0.0250044	0.0839348	0.683423	0.936324
ALDH2	863.893	0.013991	0.0806738	0.815339	0.936366
APPL1	1055.09	0.0448056	0.0873686	0.474214	0.936366
ZNF484	146.961	0.0597602	0.11694	0.311953	0.936366
GXYLT2	445.224	-0.052453	0.0951346	0.408866	0.936366
SH3BP1	1732.83	0.0219499	0.0767821	0.716602	0.936366
NUBP2	815.977	0.0226701	0.0862639	0.717009	0.936468
ZNF701	373.75	0.0457022	0.0976559	0.463103	0.936521
NHS	953.248	-0.0140347	0.0816041	0.816099	0.93689
PCSK5	61.4105	-0.085849	0.151145	0.0939581	0.937467
ZNF133	1003.05	0.0121891	0.0781696	0.838796	0.937467
SMAD2	1813.12	-0.0284028	0.0701824	0.620699	0.937467
CDKN2B	1608.13	0.0256404	0.0719442	0.662379	0.937776
POLD1	437.263	0.0343739	0.0977733	0.57358	0.937776
EML2	1482.55	-0.0241793	0.0784124	0.686574	0.938808
PLXNA3	1578.54	0.0306125	0.0874342	0.62204	0.938808
RP1-138B7.6	179.558	-0.0600121	0.113834	0.323362	0.938808
AMPD2	832.384	-0.0119955	0.0806833	0.841137	0.939067
RP11-542C16.2	1074.05	-0.0120385	0.0769884	0.841065	0.939067
AFTPH	1218.35	0.0134564	0.0787932	0.819599	0.939627
PHKB	2140.32	0.0177136	0.0720726	0.763751	0.939898
TMX2	1903.33	-0.0174466	0.0709319	0.763665	0.939898
IFT88	234.569	0.0604487	0.113397	0.324078	0.940155
ABT1	938.645	0.0138163	0.0815114	0.82067	0.940389
HPS6	965.167	-0.0124062	0.084378	0.820921	0.94056
CD2BP2	2143.49	-0.0110276	0.0726039	0.849357	0.940642
HARS2	1071.26	-0.0134523	0.0774595	0.821233	0.940642
POLQ	227.68	-0.0612041	0.113117	0.316697	0.940642
ABCF2	3084.87	-0.0112937	0.0662258	0.849498	0.940665
STYXL1	912.3	0.0136879	0.0803117	0.821563	0.940714
RBM48	244.088	0.0604127	0.112418	0.324885	0.941447
RBM14	1190.37	-0.00950118	0.0763199	0.871838	0.941447
PRCP	887.305	0.0438425	0.0826972	0.478508	0.94158
LMLN	390.786	-0.0342675	0.0935071	0.577617	0.94193
MFF	1312.47	0.0210924	0.0793411	0.723968	0.942163
EVA1B	827.092	-0.0221028	0.0890448	0.724052	0.942163
P2RY2	128.891	0.10412	0.147921	0.115196	0.942163
CENPB	1722.89	-0.0234055	0.0755398	0.691088	0.942499
MXD1	1294.72	0.0243615	0.0869398	0.691464	0.942895
RETSAT	2867.05	0.0130251	0.0725882	0.824535	0.942951
PFAS	475.028	0.034434	0.0919234	0.578845	0.943001
SFSWAP	1155.16	-0.0130749	0.0765145	0.824755	0.943001
KIAA0922	857.079	0.0134487	0.0805326	0.824893	0.943012
ZFY	384.583	0.0519221	0.0974074	0.413943	0.943015
UBE2A	2951.33	0.0113601	0.0744596	0.825083	0.943015
TMEM53	896.461	-0.013268	0.0800002	0.825314	0.943027
INMT-FAM188B	170.725	-0.0603904	0.11457	0.315807	0.943027
RBBP7	2163.55	-0.0125847	0.0700725	0.825961	0.943028
MUM1	821.72	0.0134246	0.0836901	0.826129	0.943028
ZNF276	1016.29	-0.0113481	0.0782896	0.848139	0.943028
WDR59	1423.66	-0.0205676	0.0742298	0.726243	0.943028
CRTAC1	179.882	-0.0597279	0.116012	0.315265	0.943028
MRPL47	730.625	0.0598256	0.0923106	0.351695	0.943028
KIDINS220	1588.08	0.0125547	0.071153	0.825758	0.943028
ELOVL5	1870.72	0.0130028	0.0781808	0.825427	0.943028
RSAD1	614.319	0.0806928	0.095971	0.222824	0.943103
UCHL3	1381.02	-0.0238352	0.0819301	0.69347	0.943248
RP11-723O4.6	366.891	-0.0451025	0.0972418	0.469435	0.943248
ATF6	1563.12	-0.0228997	0.0733887	0.693516	0.943248
KPNA6	3025.27	0.0156789	0.0648118	0.773808	0.943248
VARS2	1031.18	-0.0116056	0.0816133	0.849387	0.943374
SLC41A3	762.975	0.0456747	0.0925548	0.468474	0.943482
CHTF18	396.466	-0.0451471	0.0961062	0.469735	0.943482
HBP1	1669.56	0.0232069	0.0724956	0.693978	0.943482
ZNF263	895.08	-0.021054	0.0804909	0.727687	0.943545
C9orf64	325.997	0.0512977	0.100468	0.415248	0.943545
PHF23	2296.54	0.0126806	0.0690388	0.827874	0.943625
VPS26B	1660.7	0.0281751	0.0716634	0.629487	0.943944
SEPHS1	989.97	0.0130523	0.0779076	0.82846	0.943944
NKIRAS2	1538.95	0.0286498	0.0721978	0.629531	0.943944
SORD	1295.17	0.0234084	0.0766116	0.695329	0.944201
KIAA1551	495.065	0.0450869	0.0976478	0.47061	0.944201
L3MBTL3	785.672	0.0591679	0.0866108	0.353116	0.944201
RP11-248J23.7	440.989	-0.0450362	0.095525	0.470871	0.944362
CTD-2369P2.12	380.007	-0.0447786	0.0986471	0.471206	0.944362
DENND1A	509.606	-0.0585273	0.0988174	0.361046	0.944362
ZDHHC16	1156.25	-0.0206092	0.0805861	0.729598	0.944362
TSEN54	393.027	-0.03376	0.0942153	0.582337	0.944362
GPSM1	505.022	-0.0449011	0.0975096	0.471012	0.944362
FH	1571.46	-0.0285929	0.07264	0.63055	0.944362
SUMF1	1691.41	-0.0123894	0.0732795	0.829418	0.944362
CHCHD7	590.701	-0.0452631	0.0893801	0.469965	0.944393
CHM	1033.35	0.0131193	0.0815525	0.830296	0.944517
KIFC2	1121.13	-0.0208702	0.0823417	0.730075	0.944517
MKKS	1015.98	-0.0427859	0.0806279	0.483245	0.944831
CCDC18	879.848	-0.00892377	0.0796838	0.881166	0.945137
NOCT	1042.84	0.0427354	0.0794886	0.483667	0.945425
PIGX	571.748	0.0397358	0.097519	0.520518	0.945646
XPNPEP1	2486.61	0.0121713	0.067585	0.832403	0.945646
KRT80	480.185	-0.0336598	0.0937829	0.584125	0.945646
GCNT2	587.021	0.0594303	0.0917594	0.354587	0.945646
ZNF518A	828.811	0.0127251	0.0875542	0.832184	0.945646
EMC3	1468.43	-0.0201357	0.0754623	0.731705	0.945646
USP4	1309.4	-0.0122741	0.0751318	0.832194	0.945646
AC010642.1	1681.26	-0.0223617	0.070895	0.698411	0.945713
HMGN3	959.981	-0.0207728	0.0840711	0.732075	0.945713
TTN	824.956	0.0128067	0.0817459	0.833703	0.946663
COG4	1253.33	-0.012369	0.0806899	0.83381	0.946663
BCOR	380.341	-0.044959	0.0969701	0.473386	0.946663
TSEN34	962.363	0.0108319	0.0789373	0.857929	0.947401
ZCRB1	844.856	0.0211376	0.0864699	0.734101	0.947401
ORMDL3	1428.81	0.0207587	0.0824815	0.734172	0.947401
CCBL1	341.436	-0.0574649	0.105561	0.363466	0.947401
USP25	1205.51	0.0205827	0.0802544	0.733935	0.947401
YIPF6	1431.58	-0.021994	0.0756595	0.70009	0.947401
HOXA10	314.008	-0.050365	0.100586	0.419148	0.947401
ZUFSP	663.477	0.0595629	0.0928391	0.355585	0.947401
PPA2	2014.21	0.0127048	0.0772496	0.835157	0.947401
C20orf194	1644.38	0.0200053	0.0711914	0.734552	0.947401
C16orf70	634.87	0.0450836	0.087696	0.473104	0.947442
DBR1	398.853	-0.033382	0.0944148	0.586577	0.947526
SMO	149.15	0.0722854	0.125489	0.226866	0.94757
VLDLR	310.997	0.0441513	0.101492	0.47468	0.9476
ILDR1	48.1786	0.0734226	0.142346	0.117042	0.948049
ZSCAN31	840.064	-0.0126144	0.0819087	0.836906	0.948095
SELO	1349.77	-0.0119823	0.0773337	0.836977	0.948095
CHCHD1	672.933	0.0449772	0.088175	0.473815	0.948095
DDRGK1	1315.97	0.0282327	0.0771355	0.636048	0.948095
TBL2	989.326	-0.00838257	0.078056	0.887523	0.948114
AP4B1	367.117	0.0445947	0.0972008	0.475546	0.948168
GTF2IRD2B	164.343	-0.0578161	0.115528	0.330852	0.948168
SSBP1	2805.07	0.0156226	0.0681012	0.780021	0.948168
CTC-479C5.12	247.089	0.0621453	0.110113	0.320498	0.948168
MOCS2	909.964	0.0119495	0.0815365	0.860503	0.948328
TYW5	568.597	0.0389338	0.0997015	0.524344	0.948328
NRDE2	2573.22	0.0158507	0.0679031	0.781156	0.948872
SPTBN5	244.107	0.0619222	0.111357	0.32094	0.948872
PUF60	2883.04	-0.0119436	0.0744645	0.838537	0.948872
ANKRD40	1239.82	-0.0121403	0.0797897	0.839059	0.949133
NYNRIN	839.544	0.0443589	0.0871888	0.488214	0.949302
CHTOP	1913.55	-0.0092403	0.0706434	0.868304	0.949516
FAM20B	1554.05	0.0198015	0.077337	0.738733	0.950082
PARP8	605.485	-0.0443418	0.089509	0.475757	0.950082
BZW2	1347.69	-0.0117498	0.0764512	0.840434	0.950108
TSNAXIP1	1098.71	0.0202181	0.0799548	0.739018	0.950125
OSBPL10	2552.3	-0.0152246	0.0653798	0.782951	0.950125
ATG4B	1449.05	-0.0245255	0.0770538	0.681408	0.950241
AIG1	1416.95	-0.0276327	0.0742326	0.639065	0.950267
IGFL2	190.733	-0.0602901	0.113403	0.322151	0.951104
ITPA	1309.21	-0.0229156	0.0799027	0.706243	0.951187
ZNF568	177.778	0.0603022	0.114088	0.321471	0.951263
RAB28	262.83	-0.0613146	0.110578	0.324779	0.951263
GFOD1	956.802	0.0102696	0.0789764	0.865239	0.951373
ATF3	98.5241	-0.0930268	0.147972	0.117944	0.951759
TIAM1	647.773	0.0399413	0.0865085	0.527527	0.951759
SLC39A1	2100.43	-0.0155289	0.070933	0.785757	0.952368
SNX25	459.254	-0.05772	0.0970674	0.367154	0.95244
DCTN6	879.502	0.0082762	0.0831543	0.894808	0.952519
SCARB2	3176.91	0.0151298	0.0683584	0.790426	0.952941
SLC16A9	359.52	-0.0318176	0.0994492	0.592938	0.953252
EXOSC10	1870.15	0.00959559	0.0705165	0.873993	0.95341
HLCS	482.841	0.032895	0.0905185	0.593882	0.954538
DLGAP5	231.382	-0.05636	0.117363	0.32642	0.954766
FUZ	205.384	-0.0587728	0.114285	0.32313	0.954773
UBE2V2	1557.04	-0.0201757	0.0868926	0.744638	0.954978
TRIM6-TRIM34	479.464	0.0326011	0.0906353	0.59459	0.954978
RAE1	826.565	0.0115322	0.0803422	0.847089	0.954978
UBA7	62.911	-0.0720694	0.141619	0.11853	0.954978
PP2D1	1345.35	0.0102095	0.108374	0.847708	0.955075
HELLS	441.684	0.0309841	0.1015	0.595229	0.955075
NISCH	2669.47	-0.00924423	0.0780433	0.876648	0.955075
CHID1	912.389	-0.042148	0.082343	0.493294	0.955075
PXK	384.464	-0.057334	0.0999769	0.368726	0.955075
ZGPAT	890.996	-0.0426455	0.0868878	0.493264	0.955075
FOXO1	220.255	-0.0607366	0.111992	0.323547	0.955075
ATP6V0A1	1840.39	-0.0156379	0.0751483	0.789908	0.955075
SLC35C2	974.687	-0.00958222	0.0804728	0.872479	0.956536
CCDC103	220.456	0.0602409	0.113508	0.325197	0.956595
SLC22A1	106.18	-0.0923171	0.147685	0.118877	0.956595
PDCD5	1673.96	-0.0244945	0.0729984	0.688794	0.956688
C12orf76	2196.41	0.00905193	0.0677398	0.879491	0.957075
DEDD	945.452	-0.00945218	0.0795734	0.87354	0.957117
RP11-302M6.4	952.554	0.041945	0.0811177	0.49485	0.95718
CAMSAP1	1158.91	0.00944643	0.0751864	0.873946	0.95727
NDFIP1	2315.76	0.00910202	0.0766084	0.880097	0.95727
SLC5A6	1160.6	0.00753872	0.0791641	0.902939	0.957907
PPP4R2	2248.03	0.011273	0.0789663	0.851884	0.958025
SLC38A10	2307.17	0.0155816	0.0768443	0.794004	0.958287
ESRRA	2669.27	-0.0109036	0.0700802	0.852531	0.958287
FEM1A	1085.95	0.0414404	0.0789792	0.495793	0.958287
CYB5D1	483.229	0.05022	0.0956185	0.427556	0.958287
MICALCL	1193.94	-0.00985106	0.0750036	0.875749	0.958373
C19orf68	320.595	-0.0576969	0.102289	0.363339	0.958383
LMTK2	1003.56	-0.0190361	0.077776	0.749889	0.958383
PGAM5	1650.9	0.0119346	0.071536	0.853267	0.958385
CC2D1B	1240.4	0.0112708	0.0831858	0.853244	0.958385
TRMT10B	187.379	-0.0585556	0.113885	0.328975	0.958385
PPP2R5A	813.953	0.00958709	0.0842365	0.876398	0.958385
DPH1	1186.02	0.00729063	0.0797104	0.905479	0.958971
FAM127C	161.176	-0.056099	0.114856	0.337382	0.958971
MBD6	670.749	-0.0436355	0.0892166	0.483758	0.959269
RP5-862P8.2	335.696	-0.0494489	0.0998071	0.428961	0.959471
LIMCH1	179.781	-0.0588265	0.113553	0.32967	0.959471
C4orf48	168.344	-0.0552195	0.115974	0.337705	0.959471
MED27	790.714	-0.0379645	0.0838226	0.534873	0.959471
PRDM4	1273.78	-0.023223	0.0754762	0.693081	0.959612
GAPDHS	199.692	0.0593771	0.112906	0.330018	0.959887
ZNF839	624.115	0.0440537	0.0879467	0.484536	0.959887
FASTKD2	1132.74	0.0193352	0.0816717	0.752439	0.959887
FGFR2	506.085	0.0437669	0.0910629	0.485953	0.959887
TTC7A	904.696	-0.0109165	0.082018	0.856066	0.959931
TTF2	634.503	-0.0383687	0.0868956	0.535795	0.960007
SESN2	951.826	-0.0107332	0.0785807	0.856792	0.960512
SPINK6	2492.13	0.0142841	0.0660324	0.798087	0.960523
KAT8	631.382	-0.0578401	0.0904614	0.365318	0.9608
CDC5L	1250.15	0.0107515	0.076788	0.85735	0.9608
SOCS6	921.52	0.010975	0.0851148	0.857537	0.9608
KPTN	347.178	-0.0427158	0.100183	0.486771	0.9608
CRYGS	195.583	-0.0610272	0.114398	0.328344	0.96118
ZNF594	189.473	0.0584544	0.11481	0.32756	0.961311
ERMP1	2335.98	0.0101572	0.0672848	0.858372	0.961353
WHSC1	899.257	0.0188919	0.0802086	0.755362	0.961496
ASB6	1491.92	-0.0230183	0.0761617	0.696438	0.961496
BSCL2	444.976	0.0437397	0.0934779	0.487491	0.961496
UFC1	1133.51	-0.00879477	0.0780482	0.882037	0.961496
TBCE	928.856	-0.0106073	0.0798891	0.85952	0.961496
GTF2A2	1199.98	0.0068013	0.080519	0.911274	0.961496
KIF12	96.8416	0.0909752	0.147349	0.120136	0.961496
TXN2	1212.44	-0.0232469	0.077629	0.6963	0.961496
RAB22A	2015.91	-0.00770642	0.0737238	0.888586	0.961496
TOX4	2318.29	-0.0143985	0.0691504	0.800092	0.961496
C16orf87	393.523	0.0569867	0.104945	0.366234	0.961531
C3orf17	1149.01	0.0107569	0.080773	0.859776	0.961531
GPATCH4	1471.03	0.0183246	0.07438	0.757005	0.9617
FAM53C	1905.89	-0.0100267	0.069382	0.86056	0.9617
KLHL24	645.196	0.0747043	0.100106	0.260137	0.9617
RNF170	777.257	0.0740663	0.094352	0.259838	0.9617
RAP1GDS1	2539.04	-0.013173	0.0674635	0.805116	0.9617
DNAJC8	2255.65	0.00812767	0.0682402	0.889871	0.9617
CASP1	946.874	-0.0185601	0.0794542	0.756757	0.9617
RP11-286N22.8	1062.94	0.00660379	0.0775527	0.912673	0.9617
WDR83	1295.96	0.0104777	0.0785839	0.86102	0.9617
DHRS1	1564.24	-0.027104	0.0816336	0.654316	0.9617
RBM12	2682.65	-0.013627	0.0645797	0.805232	0.9617
PCMTD1	1174.21	0.0152144	0.109625	0.75735	0.961967
KIAA2013	1338.92	0.0268281	0.0794529	0.654729	0.962059
GULP1	279.686	0.0594507	0.108995	0.340456	0.962194
RHOF	919.724	0.00687184	0.082685	0.913874	0.962263
LRRC69	311.234	0.0546442	0.107744	0.375106	0.962283
NCAPD3	1360.79	-0.0261632	0.0743786	0.655475	0.96269
HCFC2	318.014	0.0557606	0.104438	0.375891	0.963908
TUBB2A	2333.53	0.00798018	0.075711	0.893517	0.963908
SIK3	1124.3	0.00631588	0.077305	0.915842	0.963908
SPEN	2735.58	-0.0141461	0.0706042	0.808888	0.964042
ARHGAP27	1550.44	0.0268426	0.0788824	0.657056	0.964431
TSC22D2	1739.85	-0.0176527	0.0731513	0.760397	0.964559
RP11-548K23.11	1682.51	-0.0100589	0.0774738	0.865191	0.964791
KLHDC4	856.526	0.00635585	0.0808895	0.918178	0.965464
SERPING1	945.446	0.008446	0.0822114	0.889386	0.965464
PNPLA3	2011.85	0.00992278	0.0690278	0.866212	0.965464
ZNF468	391.625	0.0314888	0.0929763	0.607913	0.965464
BIN1	354.041	0.0312783	0.0962314	0.608295	0.965544
PACSIN3	1165.76	-0.00611689	0.0822358	0.918824	0.965544
HSD17B1	715.662	-0.0741446	0.0995227	0.261854	0.965544
ATG5	1224.67	-0.0210328	0.0790676	0.727044	0.965544
STRN3	1237.06	0.0101332	0.0797613	0.866653	0.965544
LANCL1	2652.49	0.00788769	0.0707336	0.896786	0.965806
KIF20B	552.516	0.0554937	0.106729	0.369559	0.965995
MGRN1	1187.74	-0.0180055	0.0784674	0.762713	0.965995
DUSP10	187.917	-0.0590583	0.112753	0.331462	0.966872
ZBTB8OS	711.473	-0.0377969	0.090191	0.54348	0.966872
CYB561A3	2072.63	-0.0140231	0.0771668	0.813197	0.967081
LRSAM1	795.062	0.0429319	0.0865813	0.492062	0.967178
RP11-45M22.4	1150.99	0.00613675	0.0800343	0.921414	0.967178
WWC2	1712.94	0.00993682	0.0761734	0.869228	0.967197
TMEM57	688.293	0.0735092	0.0933983	0.262793	0.967513
MRPS28	594.122	-0.0376644	0.0902641	0.544298	0.967513
ITGA10	143.597	0.102922	0.145418	0.121705	0.967513
N6AMT2	163.979	0.0571148	0.11538	0.332014	0.967513
ZNF680	256.311	0.0599077	0.111678	0.332098	0.967608
NSD1	2491.88	-0.00737574	0.0702748	0.900246	0.967723
TBC1D8B	423.29	0.0561422	0.100135	0.378834	0.967723
GEMIN2	295.763	0.0615226	0.105219	0.335796	0.967723
SNAPC3	1064.34	-0.00763211	0.0868648	0.894205	0.967723
MTHFD2	1621.42	0.0259795	0.077123	0.661577	0.967723
PRPF31	1605.97	-0.0270972	0.0831425	0.661759	0.967723
SDHAF2	863.339	-0.00795368	0.0795503	0.894496	0.967734
PCGF5	374.878	0.0465395	0.105444	0.437098	0.967825
CPD	2376.34	-0.0126366	0.0666312	0.811435	0.967825
C5orf51	986.655	0.00588599	0.0815168	0.923838	0.967856
APRT	1307.96	-0.0225486	0.0779198	0.706579	0.968331
TTC39C	316.72	-0.0481548	0.100404	0.437574	0.968413
IPO8	1302.13	-0.0175975	0.0760783	0.766824	0.968413
TACC2	938.053	0.00530021	0.0827093	0.924981	0.968589
NRIP1	1556.12	0.00976779	0.07462	0.872653	0.968626
CCNB1	1173.04	-0.00608367	0.0829141	0.925571	0.968626
DEK	1222.38	0.0122893	0.115471	0.767347	0.968626
AC011530.4	924.673	0.00968999	0.0853023	0.872985	0.968626
AMZ2	1200.74	0.0399486	0.076887	0.507788	0.968626
TCHP	1861.97	-0.012984	0.0687998	0.817467	0.968899
TRA2B	2936.22	-0.00672941	0.0659285	0.903481	0.969054
SLC2A4RG	775.401	-0.0730519	0.0932503	0.264092	0.96954
ANKZF1	1063.08	0.00558683	0.0787388	0.926943	0.969598
STARD3	661.591	0.0570509	0.0941792	0.372512	0.969635
PHLDA2	1171.58	-0.00541636	0.0797199	0.927361	0.969655
EEF1E1-BLOC1S5	749.243	-0.0788828	0.0984329	0.235923	0.969655
AHCYL2	1350.64	-0.0219072	0.0738042	0.708988	0.969655
RGS19	269.822	-0.0593511	0.106496	0.345602	0.969655
MAPRE3	549.951	-0.042469	0.0914246	0.495436	0.969733
NCAPH	155.916	-0.0537873	0.117547	0.335006	0.969894
IRF2BP2	2941.64	-0.0091652	0.0641523	0.875421	0.969894
EAF1	1199.8	0.0093102	0.075496	0.875581	0.969954
ZNF326	912.688	0.0078745	0.0867791	0.899451	0.97007
S1PR1	348.744	-0.0306022	0.0951825	0.615086	0.970652
RTFDC1	1949.74	-0.00884339	0.0698353	0.876799	0.970956
RGP1	1758.33	0.0260306	0.0793788	0.666619	0.971306
TEAD3	1202.58	0.0052711	0.0778235	0.930133	0.971306
CCDC85B	475.928	-0.0558886	0.0954156	0.38179	0.971352
CALCOCO1	1914.18	-0.0130315	0.075381	0.821627	0.971619
SKI	1883.18	-0.00845118	0.0749018	0.878092	0.971691
FASTKD3	241.467	0.0567759	0.111914	0.346882	0.971691
L34079.2	1279.22	0.0172658	0.0749517	0.772327	0.971852
UAP1L1	173.671	0.0742199	0.120644	0.238389	0.971852
EMC8	997.238	-0.00501872	0.0784682	0.932132	0.972348
CDCA7	220.004	0.0556791	0.115351	0.336454	0.972348
PRMT5	2993.2	-0.0066969	0.0649479	0.909093	0.972348
UBE2N	2822.81	-0.00457045	0.0720045	0.909959	0.972741
ZNF677	439.432	0.0562859	0.102526	0.374784	0.972741
ANKRD13A	2832.44	-0.00835172	0.0640308	0.879826	0.972741
PAK1	1619.67	0.0261365	0.0726713	0.668898	0.973027
MON2	1142.54	-0.00717284	0.0792073	0.904221	0.97312
HSDL2	868.126	0.00922004	0.0836562	0.880843	0.973456
RNF216	955.537	-0.00885689	0.0786076	0.881608	0.974184
ABCA7	1475.37	-0.0173035	0.0836779	0.775214	0.974205
STK17A	2873.97	-0.00602258	0.0674674	0.912145	0.97438
MTERF1	411.826	-0.0305508	0.0965897	0.619217	0.974491
FZD3	509.939	-0.0302877	0.095727	0.619215	0.974491
TXNDC12	1786.8	0.0211796	0.070117	0.715226	0.974688
SPATA13	45.8413	-0.0734495	0.143787	0.101559	0.97501
PIR	157.205	-0.0566312	0.114608	0.337283	0.975688
ZBED4	1231.82	0.0217122	0.0760838	0.716673	0.975963
RBM15B	1752.98	-0.00850786	0.0764778	0.884325	0.975963
C8orf59	841.147	0.00448796	0.0885289	0.937444	0.975963
POLR2H	1158.94	-0.00873989	0.077157	0.884353	0.975963
GSDMD	148.666	-0.0517714	0.117143	0.349503	0.975998
IGFL3	2662.15	0.00841242	0.0683924	0.88472	0.975998
TBC1D25	407.187	-0.0477131	0.0990965	0.443834	0.975998
RXRB	859.294	-0.00693155	0.0860267	0.908909	0.976069
HAUS2	610.117	0.0786765	0.104552	0.238631	0.976069
KIAA1919	248.464	0.0767078	0.115831	0.240218	0.976104
LDLRAD3	587.918	0.0564542	0.0931187	0.377358	0.976649
SLC39A11	743.379	0.0565566	0.0931796	0.377407	0.976649
SUCLG1	1301.79	0.0195568	0.0759255	0.743061	0.976649
C18orf8	755.974	0.041883	0.0843516	0.501757	0.97673
USP8	1648.62	-0.0166503	0.076496	0.779081	0.97673
YRDC	1413.13	-0.0189401	0.0731371	0.744125	0.977647
TSPAN6	502.482	-0.0417578	0.0929942	0.503879	0.977891
KIAA1211L	249.821	0.0767204	0.114692	0.240916	0.978008
TET2	839.775	0.0171682	0.0818131	0.780705	0.978081
DMPK	979.71	-0.0156034	0.0877225	0.780712	0.978081
SATB1	235.794	0.058681	0.110166	0.342734	0.978131
SCAI	199.139	0.0737544	0.120169	0.241209	0.978131
EXOSC1	433.895	-0.0413118	0.0958649	0.505124	0.978131
CASP4	2692.5	-0.00767154	0.0647037	0.889322	0.978131
ADGRL1	315.814	0.045375	0.107186	0.446188	0.978131
PSMG4	1506.18	-0.0195155	0.0795409	0.745353	0.978131
IER5	2209.51	0.00622348	0.0692942	0.919551	0.978131
ACY1	1066.92	0.0044933	0.0789011	0.941674	0.978131
PASK	185.973	-0.056272	0.111738	0.351011	0.978131
TRIM62	394.079	-0.0298904	0.0941971	0.624129	0.978131
PPP4R4	522.279	0.0564071	0.0969977	0.378763	0.978131
WDR83OS	1127.28	0.00418369	0.0808809	0.943435	0.978131
SPHK2	287.876	0.0599362	0.109272	0.340415	0.978131
RBL2	1513.39	0.0160038	0.0731798	0.781587	0.978131
LLGL1	1313.05	-0.0251879	0.0792162	0.676091	0.978131
SLC30A1	2951.89	-0.0113059	0.103816	0.832782	0.978131
GCC1	2992.77	-0.00948888	0.0696092	0.88974	0.978131
SPATA5	313.316	0.0537342	0.104674	0.387211	0.978131
CDC40	676.643	0.0564443	0.0958464	0.379266	0.978197
RAB13	2575.59	0.00599525	0.06763	0.920548	0.978197
BTBD1	2359.25	0.013232	0.0783638	0.82913	0.978197
DNAJC30	265.668	-0.0578079	0.111201	0.343348	0.978197
ARHGEF9	670.053	-0.0363775	0.0863774	0.557448	0.978435
UBE2Q1	1643.44	-0.0241846	0.0718548	0.676936	0.978435
GRAMD1A	735.916	-0.0417041	0.0901471	0.504584	0.978508
GALNT18	1275.57	0.0191805	0.0779807	0.747415	0.978508
TEX264	925.807	0.0167741	0.0839047	0.783522	0.978508
SLC35A2	1494.07	0.0164581	0.075193	0.784056	0.979011
PJA1	853.366	-0.00629714	0.0806248	0.916447	0.979382
TTC30B	71.5234	0.0916724	0.151904	0.102633	0.979382
KIAA1958	170.419	0.0544021	0.114208	0.352675	0.979607
HSBP1	3222.76	-0.0114832	0.0680651	0.835511	0.979607
TBKBP1	465.675	0.0298433	0.0950235	0.626749	0.979803
GID8	1602.64	0.00727027	0.0712634	0.893158	0.979818
LAMB2	2033.55	-0.0125984	0.0800436	0.832102	0.979998
TIGD2	285.495	-0.0590385	0.108747	0.341955	0.980048
GDPD2	315.781	0.0288135	0.100487	0.627217	0.980059
ALDH16A1	529.109	0.0727682	0.0980734	0.270026	0.980059
TMEM205	476.87	-0.0297842	0.0929951	0.627394	0.980115
BRAP	936.669	-0.00789717	0.0793343	0.894279	0.980351
MRPL43	859.055	-0.00599475	0.0806449	0.919048	0.980768
PPOX	1004.09	0.00392383	0.0835909	0.94864	0.980768
SYCE1L	429.301	-0.0560057	0.0975602	0.381314	0.98092
ZNF431	704.023	0.0362312	0.0924047	0.560191	0.980923
TRAPPC10	1238.48	-0.00775836	0.0751324	0.895393	0.980992
ARHGAP11A	607.908	-0.0724052	0.0999089	0.270695	0.981263
PEPD	1016.98	-0.0163352	0.083333	0.787878	0.981263
TGFB2	742.899	0.041435	0.0872841	0.507167	0.981263
AP1AR	715.216	0.0559617	0.092263	0.381679	0.981263
HEBP1	542.594	-0.0405737	0.0896448	0.507384	0.981263
FAM161B	555.392	0.0361714	0.0903792	0.560996	0.98152
CCDC137	1542.54	0.0245005	0.0768539	0.681462	0.981581
C12orf43	550.866	-0.0358265	0.0896329	0.561141	0.981581
CHRM5	211.967	-0.0565902	0.109852	0.354308	0.981584
GFM2	2303.06	0.00746504	0.0706395	0.897345	0.981969
ACOT8	414.871	0.0410445	0.0960346	0.509631	0.982047
CRLS1	904.042	0.0037067	0.0794376	0.951631	0.982047
AC003002.6	260.025	-0.0580929	0.106414	0.354685	0.982167
B3GALT6	358.87	0.0292603	0.0959229	0.630616	0.982591
SPATA22	431.42	0.0413014	0.0944098	0.510155	0.982591
KCTD11	1569.17	0.0171465	0.110342	0.728133	0.982591
RBX1	1170.67	-0.00754829	0.0751494	0.89889	0.982847
NADK2	666.86	0.0561267	0.0978558	0.383078	0.983133
ZNF530	141.529	-0.111047	0.151577	0.103465	0.983177
HSDL1	522.745	-0.0726017	0.0993843	0.271782	0.983177
PLA2G6	309.18	-0.0589468	0.108733	0.343345	0.983177
INTS3	1755.38	0.00748136	0.0737311	0.900235	0.983737
TBC1D7	494.305	0.0295685	0.0903007	0.632021	0.983965
CAMTA2	1114.05	-0.00529658	0.0766447	0.925237	0.984228
EIF2B4	1010.53	0.0400245	0.0851719	0.524201	0.98442
SLC44A5	231.651	0.0568705	0.111167	0.347573	0.984512
WASL	1484.75	0.0208167	0.0835332	0.685285	0.984876
CES4A	156.878	-0.0547964	0.115343	0.344303	0.984925
TCAIM	808.827	-0.00750374	0.0888406	0.901963	0.984925
EMC6	633.117	-0.0376037	0.0923797	0.564608	0.984925
UBE3A	1877.77	-0.0118813	0.0795797	0.840445	0.984925
MCCC1	462.377	0.0473608	0.0952747	0.452611	0.984925
TMEM206	341.08	0.0470161	0.0982796	0.452831	0.984943
AURKA	542.352	-0.0776979	0.099131	0.243395	0.984943
HSPA14	1145.33	0.0159312	0.0856862	0.794407	0.98586
SMCR8	1505.75	-0.0151703	0.0752338	0.794798	0.986229
AKAP17A	1508.95	-0.00704481	0.073719	0.904149	0.986269
TLE1	875.042	-0.00304564	0.0794792	0.958884	0.986358
FAM57A	1098.96	0.0033081	0.0801046	0.958775	0.986358
SNRPE	1109.88	0.00525601	0.0770875	0.9294	0.986795
RP11-432B6.3	2084.17	-0.00411326	0.105113	0.936111	0.986916
ZNF140	437.541	0.0407449	0.0944829	0.514007	0.986982
RP11-315D16.2	958.083	-0.00296818	0.0795068	0.960043	0.987086
FBXL4	588.993	0.0777431	0.102212	0.244364	0.987398
ZMYND11	1177.17	-0.0051061	0.0763171	0.930772	0.987398
ZKSCAN5	545.879	-0.040742	0.0907373	0.513088	0.987398
NCDN	1207.73	-0.0244051	0.0831886	0.688741	0.987398
SUGT1	1179.94	-0.0070362	0.0758925	0.906219	0.987398
MAMDC2	322.821	0.0467219	0.0996832	0.454969	0.98761
CFAP36	705.876	0.0551119	0.0890698	0.386367	0.98761
PSMB3	1967.62	0.00788132	0.0727296	0.906721	0.98761
PSMA6	3049.92	-0.00525013	0.0638435	0.906873	0.98761
ISY1-RAB43	1924.28	0.00491142	0.0708516	0.938112	0.987631
ST3GAL3	613.917	0.0354876	0.0877787	0.567966	0.988002
NAGPA	324.083	-0.054306	0.103003	0.386656	0.988002
CSTF1	592.752	0.0408216	0.0891936	0.51396	0.988023
MFSD10	3096.81	0.00671294	0.079537	0.908523	0.988083
SENP5	1192.66	0.0381861	0.0776318	0.528458	0.988083
LSMEM2	262.534	0.0576395	0.105925	0.358759	0.988083
OSR2	236.595	-0.0569432	0.107737	0.35914	0.988083
ITGB1BP1	2774.04	-0.0114871	0.0690044	0.85043	0.988083
VIMP	1192.2	-0.0067251	0.0748789	0.908971	0.988083
C14orf2	1387.18	-0.0147895	0.074636	0.799205	0.988083
FAM83F	2036.29	0.00677497	0.0716413	0.908413	0.988083
OGFR	1447.69	-0.00659403	0.0748534	0.909035	0.988083
ZNF529	417.446	0.0400261	0.099106	0.51561	0.988083
CCDC86	1372.37	0.00643624	0.073938	0.909083	0.988083
PRUNE2	45.1312	-0.0692309	0.140002	0.12314	0.988083
SDAD1	1291.12	0.023389	0.0774776	0.691335	0.988675
GNPNAT1	1657.87	0.0153552	0.109143	0.763314	0.988858
ZNF644	1378.74	0.018196	0.0853774	0.763419	0.988878
THUMPD2	304.927	0.0746736	0.116674	0.247089	0.989071
PPIC	926.124	-0.0025444	0.0789391	0.965373	0.989074
SLA2	546.643	-0.0773409	0.102194	0.245587	0.989112
SP140L	803.817	-0.0387277	0.0831001	0.530082	0.989281
PABPN1	2905.7	0.00661252	0.0647381	0.911219	0.989281
COA5	444.591	-0.0534622	0.100596	0.396485	0.989281
TGS1	686.355	0.0554123	0.0951644	0.388173	0.989281
B4GALT2	1620.13	0.00660084	0.0795881	0.911404	0.98929
TCEB1	2067.7	0.0110727	0.0727018	0.853647	0.98985
PCBD2	263.237	-0.0573218	0.105817	0.360383	0.989994
GBP3	1595.55	-0.0179847	0.0725738	0.765296	0.990032
CTD-3105H18.16	148.435	0.0540778	0.115475	0.348326	0.990166
PAG1	190.071	0.0726248	0.11929	0.24775	0.990321
ZNF341	148.123	0.0533072	0.113951	0.360888	0.990519
CLEC16A	1151.73	-0.001309	0.0757957	0.96905	0.990519
ACAD10	425.151	-0.0463054	0.0978009	0.45837	0.990519
APOL1	135.642	-0.0972242	0.143972	0.127847	0.990519
CHPT1	176.501	-0.0542839	0.114555	0.349717	0.990519
PPP2R2D	1285.73	-0.0232206	0.0743414	0.693975	0.990519
DESI2	1473.89	-0.0150502	0.0806157	0.803242	0.990519
UPF2	1984.78	-0.00710306	0.0697089	0.914006	0.990519
ZNF696	251.549	0.0581369	0.108217	0.352263	0.990519
NCOA1	298.617	-0.0573524	0.104461	0.361182	0.990679
DLG4	281.442	-0.0581515	0.105854	0.352631	0.99073
APH1A	2660.5	0.00706123	0.0706481	0.914549	0.99073
ZNF211	349.2	0.0544293	0.103089	0.389951	0.990948
NF2	2085.19	0.00349695	0.0684371	0.946384	0.990948
PIAS2	467.222	0.0402517	0.0929482	0.519576	0.990948
KAT2B	351.583	0.028325	0.0950825	0.642416	0.990948
NPM3	774.158	0.0404129	0.0906349	0.51802	0.990948
SFT2D2	1500.48	0.00643714	0.0761644	0.915193	0.990948
RABEP2	676.109	-0.0542139	0.0888363	0.390006	0.990973
DDAH1	330.976	-0.038687	0.10145	0.520239	0.991697
PCCB	916.346	-0.00204587	0.0791895	0.971565	0.991697
POLR3H	2036.36	-0.0102447	0.0710328	0.853634	0.991734
MTHFR	552.303	0.0717411	0.101584	0.277011	0.992026
ENO2	45.32	-0.0679029	0.138909	0.128312	0.992126
AP1M2	2633.56	0.0106069	0.0729952	0.859646	0.993011
RALGDS	986.625	0.00627751	0.0888543	0.918584	0.993011
DNAJC18	108.584	-0.0951958	0.145833	0.124476	0.993011
HMGN2	2077.91	-0.00604387	0.0778372	0.91858	0.993011
ZNF616	427.971	0.0547287	0.0963731	0.391173	0.993011
MMAB	648.697	-0.071182	0.0966046	0.277358	0.993011
PMVK	398.669	-0.028112	0.0935392	0.644758	0.99302
TCP11L2	101.557	0.092753	0.144972	0.128557	0.993094
RNF149	2394.86	-0.00580552	0.0709141	0.919067	0.993185
SCRN2	261.021	0.0578168	0.109288	0.351754	0.993198
ZFAND5	2541.43	0.010356	0.0739122	0.856393	0.99343
SLF1	279.211	0.0701689	0.121593	0.249724	0.99401
RHOT2	1730.73	-0.0230283	0.07731	0.699387	0.99401
SKA3	111.492	-0.0985659	0.152615	0.105849	0.99401
TSKU	1949.4	-0.01065	0.0789404	0.85746	0.994205
MYO9A	860.457	0.00428668	0.0805519	0.9457	0.994237
CFH	122.419	-0.0973242	0.145145	0.124804	0.994237
RAB2B	471.7	0.0546341	0.0968215	0.392456	0.994409
SUMO3	2450.83	0.00389189	0.0679681	0.952762	0.994409
FOS	180.907	0.0537427	0.114445	0.35602	0.994865
ZNF891	222.727	0.0543009	0.113718	0.356032	0.994865
COQ5	842.954	0.0380131	0.0822462	0.536783	0.994865
SRM	2326.76	0.00935765	0.0682848	0.858614	0.994865
PPHLN1	2849.33	0.00346079	0.0717441	0.954781	0.994865
CCDC25	1204.27	0.0145224	0.0808917	0.811089	0.994865
SLC39A14	3081.97	-0.00319653	0.0644009	0.954088	0.994865
FGFR1OP	807.059	-0.00392102	0.0867494	0.94777	0.994865
HIVEP2	1344.34	-0.00533006	0.0740219	0.923075	0.994865
FUCA2	720.176	-0.0525329	0.0872307	0.392772	0.994865
STX4	1231.53	0.0201543	0.082864	0.747808	0.994865
MRPL2	433.832	-0.0529776	0.0968205	0.401702	0.994865
PDLIM4	1809.66	0.0173915	0.0771068	0.773834	0.994865
NDUFC1	1045.91	-0.0142937	0.0781292	0.811362	0.994865
NFATC2IP	2457.64	-0.0041075	0.0670037	0.922589	0.994865
GK5	656.488	0.0712336	0.101999	0.279041	0.994997
ASAH2B	393.268	0.0266248	0.101466	0.648201	0.994997
PLD5	1548.55	0.00583302	0.0725202	0.923928	0.995188
SPC25	53.8858	-0.0666008	0.138258	0.129345	0.995482
PFDN4	438.879	0.0516213	0.105913	0.402356	0.995482
LRRC47	1598.64	-0.00536437	0.0725929	0.924664	0.995482
DNAJC21	1206.6	-0.017859	0.0776529	0.775371	0.995482
BCL11A	168.033	0.0714332	0.119878	0.250938	0.995482
TRAF3IP1	795.824	0.0538741	0.087628	0.394112	0.995819
LRRC75A	3108.69	-0.00927606	0.0664779	0.86621	0.996015
TRIM35	983.34	0.0014735	0.0785024	0.981535	0.996062
ARID5B	697.185	-0.0338913	0.0848186	0.579535	0.996062
GALC	325.902	-0.0518552	0.103999	0.402845	0.996062
GNPAT	1278.31	-0.0238004	0.0784736	0.703712	0.996062
ZNF337	1156.19	-0.00118298	0.0764314	0.981783	0.996062
TBCC	415.487	-0.0540935	0.0969131	0.394454	0.996062
GRHL1	330.728	0.0455685	0.0997399	0.464733	0.996163
TRIM4	1051.46	0.00152094	0.0767011	0.982445	0.996285
ZNF506	468.195	0.0543039	0.0974628	0.394722	0.996285
SETDB1	756.222	0.0755709	0.0929646	0.250004	0.99662
CDK9	1222.08	0.00564244	0.0761818	0.927364	0.996802
CASC5	229.712	-0.0521893	0.115021	0.355239	0.997122
ALG5	646.834	0.0398156	0.0899951	0.525303	0.997122
ZNF320	1071	0.0371797	0.078871	0.540071	0.997122
COL5A3	224.924	-0.0558301	0.111149	0.35418	0.997122
GSDMA	221.146	0.0570584	0.10938	0.35538	0.997122
APTX	1540.21	-0.0162776	0.0724978	0.778909	0.997122
TUBGCP2	2600.1	0.00282339	0.0684953	0.960485	0.997122
MRPS25	2540.79	0.00523617	0.0658747	0.928569	0.997122
INPP5E	567.159	-0.0710893	0.0956783	0.280536	0.997122
DESI1	2134.53	-0.00578262	0.0681068	0.928464	0.997122
NOL7	2134.7	0.00887385	0.0693525	0.8694	0.997135
TAOK3	1673.85	0.00520794	0.0703987	0.929064	0.997242
CEP135	393.951	0.0449355	0.101682	0.466269	0.997486
RILPL1	1415.4	0.0140906	0.0754433	0.817304	0.99759
SLC39A10	2750.61	-0.00233164	0.0776538	0.961587	0.997687
PIH1D1	592.206	0.0708942	0.0977022	0.280951	0.997746
MORC2	1166.12	-0.00509866	0.0783685	0.930476	0.997831
THOC1	531.418	0.0336414	0.0973672	0.582156	0.997831
HOXC9	229.572	-0.0559819	0.110869	0.356053	0.997831
TTK	200.313	-0.0514718	0.114522	0.367619	0.997831
CPSF3L	1814.9	-0.017622	0.0731592	0.780371	0.997831
STK3	1474.17	0.02301	0.0850995	0.707676	0.998457
ARHGAP32	1012.45	0.0369267	0.0793914	0.541835	0.998576
ATP2C2	246.814	-0.0564382	0.109634	0.355666	0.998749
KAZN	1008.36	0.00332897	0.0793196	0.957	0.998749
SEC11A	2345.87	-0.00250647	0.0659993	0.96396	0.998877
STK35	828.414	0.00331603	0.0823451	0.957613	0.999109
ATP5J	1830.61	0.0177052	0.0698481	0.755733	0.999159
SGOL2	321.146	-0.043775	0.104002	0.468016	0.999255
TOMM7	1886.73	-0.00910166	0.0723754	0.873136	0.999255
CLTCL1	989.757	0.00514797	0.0837452	0.933183	0.999346
MTRF1L	609.671	-0.0393253	0.0911312	0.528337	0.999346
ZNF528	1155.56	-0.0029842	0.0760209	0.958973	0.999487
FKBP3	2699.71	0.00866075	0.0676781	0.873856	0.999487
CSPG4	242.86	-0.054482	0.112497	0.356328	0.999487
LAT2	81.6651	-0.0839405	0.144468	0.126202	0.999487
HMBS	475.918	-0.0273293	0.091437	0.655491	0.999636
C17orf75	354.909	-0.04507	0.0984196	0.468706	0.999732
MRPL28	1445.65	-0.0161887	0.0775817	0.783657	0.999732
IQCK	238.768	0.0556701	0.107029	0.369267	0.999859
KLHL7	1183.2	-0.013258	0.0780101	0.821706	0.999859
CDK5RAP2	2170.34	-0.0089361	0.0692404	0.874826	0.999859
FAM134A	1485.37	-0.00480392	0.0751902	0.934849	0.999859
PRPF40B	578.043	-0.0767145	0.097664	0.252157	0.999982
AC004556.1	6.2744	-0.0209656	0.123172	0.207245	1
AL354822.1	13.8344	0.0129443	0.120296	0.580774	1
AC007325.2	0.341979	0.000936191	0.121629	0.694154	1
AC007325.4	1.21367	0.00178472	0.121427	0.807096	1
AL592183.1	336.26	0.031204	0.0953426	0.611055	1
AC011043.2	0.511544	-0.00107162	0.121599	0.799151	1
AC011043.1	153.18	0.00771876	0.105023	0.886169	1
AC011841.1	1.38261	-0.00367777	0.121586	0.514383	1
AC145212.2	739.232	-0.0145182	0.0826999	0.811475	1
AC145212.4	739.232	-0.0145182	0.0826999	0.811475	1
BX004987.4	0.17099	0.00086259	0.121627	0.74999	1
AC136352.5	0.146178	-0.00100894	0.121628	0.79538	1
AC136616.1	0.440862	0.000429657	0.121606	0.895456	1
S100B	28.7651	0.0249016	0.120311	0.451426	1
C21orf58	75.7662	-0.0172128	0.111571	0.713194	1
MCM3AP	2635.31	0.00713649	0.0655503	0.899001	1
ATAD3C	14.5047	0.0187329	0.120875	0.466334	1
TMEM88B	1.768	-0.00687776	0.121655	0.393265	1
ANKRD65	134.109	0.00118861	0.104667	0.984008	1
MXRA8	133.216	0.0674929	0.126133	0.235478	1
TAS1R3	25.7551	0.0105905	0.11755	0.741735	1
PUSL1	429.059	0.0227904	0.09082	0.708362	1
SCNN1D	43.3147	0.0274006	0.118946	0.476255	1
FAM132A	23.8446	0.0129955	0.118599	0.671498	1
TNFRSF4	1.54284	-0.0034832	0.121433	0.670734	1
TNFRSF18	2.31329	-0.00215488	0.121392	0.780792	1
TTLL10	5.30949	-0.022314	0.123848	0.118338	1
C1orf159	592.249	-0.047323	0.0945896	0.451584	1
RNF223	23.8799	-0.00783429	0.117905	0.788245	1
PERM1	145.944	-0.00264064	0.104111	0.960151	1
PLEKHN1	659.066	-0.0386639	0.0886034	0.533618	1
SAMD11	513.668	0.0136916	0.0888349	0.822655	1
CCDC27	2.10116	-0.00989971	0.121971	0.233747	1
TP73	16.0781	-0.0173041	0.120626	0.493169	1
WRAP73	440.35	0.0352648	0.0953757	0.567807	1
MEGF6	110.844	-0.0169378	0.109999	0.729114	1
PRDM16	2.45331	0.000480246	0.121347	0.958111	1
TTC34	1.86246	-0.000854548	0.121375	0.909299	1
HES5	40.1904	0.00610189	0.11529	0.871715	1
PANK4	536.239	-0.0433849	0.0910604	0.488598	1
MORN1	163.822	-0.0209044	0.104084	0.706552	1
CFAP74	3.68165	-0.010132	0.121603	0.420002	1
TMEM52	1.60307	0.000612658	0.121468	0.924006	1
CALML6	7.41805	0.00578159	0.120395	0.755148	1
SLC35E2	319.028	0.0402924	0.0978724	0.514743	1
CDK11B	852.557	0.0130949	0.0826921	0.833065	1
C1orf233	112.247	0.0571996	0.121508	0.295266	1
TMEM240	13.2826	0.000983798	0.119279	0.972403	1
SLC2A5	42.0672	0.143036	0.263751	0.0118939	1
SLC45A1	3.25967	-0.00427847	0.121151	0.720828	1
TNFRSF9	0.688077	0.00168472	0.121612	0.625219	1
UTS2	44.7168	-0.0239763	0.119034	0.498586	1
PER3	179.958	-0.0094055	0.10484	0.862645	1
PHF13	452.196	0.0151471	0.089311	0.805676	1
ZBTB48	431.226	0.0126901	0.0909095	0.837619	1
TAS1R1	0.446709	0.000206385	0.121617	0.954019	1
TNFRSF25	1229.17	-0.0163901	0.0755344	0.779835	1
ESPN	215.503	-0.040374	0.105225	0.493688	1
HES3	0.617299	0.00106917	0.121631	0.658632	1
CHD5	13.4612	-0.0314025	0.125381	0.173183	1
KCNAB2	108.304	0.0151416	0.108112	0.768729	1
NPHP4	417.593	0.022717	0.0950761	0.707957	1
DFFB	255.606	0.0349786	0.100865	0.562018	1
SMIM1	15.1637	0.0311981	0.124797	0.217775	1
PTCHD2	0.150265	0.000972222	0.121626	0.752709	1
UBIAD1	428.214	0.000288382	0.0894136	0.995946	1
ANGPTL7	4.50671	-0.00590729	0.121104	0.656762	1
MASP2	111.347	-0.0896841	0.140594	0.142951	1
C1orf127	2.46355	-0.0017533	0.121377	0.820527	1
CASZ1	706.975	0.0159029	0.0872288	0.794766	1
CORT	20.7575	-0.0308259	0.123433	0.296263	1
APITD1	151.207	0.0021852	0.105623	0.967491	1
APITD1-CORT	181.418	-0.0189486	0.105505	0.725994	1
UBE4B	1444.68	-0.00908285	0.0722943	0.875038	1
RBP7	21.8166	0.00266754	0.117858	0.929565	1
NMNAT1	691.446	-0.0187288	0.0841215	0.758722	1
AL357140.1	6.44226	-0.00420047	0.120501	0.803621	1
TMEM201	206.832	-0.014307	0.100466	0.801948	1
SLC25A33	236.698	-0.0388477	0.105034	0.508099	1
H6PD	524.729	-0.0717338	0.0996662	0.275133	1
SLC25A34	37.9467	0.0307165	0.120166	0.422674	1
RSC1A1	368.574	0.0318292	0.0958247	0.602056	1
AGMAT	35.1058	0.00180839	0.115932	0.959815	1
CELA2B	10.5569	0.0247981	0.123352	0.257704	1
CELA2A	0.356032	0.00177242	0.121636	0.566797	1
CTRC	1.11379	-0.00734946	0.121895	0.137905	1
FHAD1	4.044	-0.000256338	0.120957	0.983179	1
TMEM51	611.319	-0.00610464	0.0852682	0.926008	1
AADACL3	2.00299	0.00365803	0.121549	0.572509	1
DHRS3	173.208	-0.0403227	0.108764	0.476045	1
TNFRSF1B	2.77127	-0.0105243	0.122008	0.2107	1
TNFRSF8	3.51776	-0.00500227	0.121164	0.681551	1
MIIP	714.519	-0.0235935	0.0888195	0.701365	1
NPPA	41.5562	0.00649958	0.11502	0.865528	1
DRAXIN	2.35447	-0.0133656	0.122428	0.128789	1
MAD2L2	246.35	-0.0419288	0.105595	0.476833	1
PADI4	2.9006	-0.00262117	0.121324	0.776196	1
PADI3	79.1233	0.0376503	0.117431	0.426781	1
PADI1	77.9424	0.020741	0.113544	0.647575	1
PADI2	3.23818	-0.000198755	0.121106	0.985245	1
CROCC	680.029	0.0271466	0.0862562	0.660219	1
NBPF1	649.784	-0.0212853	0.0849932	0.72657	1
FBXO42	778.593	-0.0155633	0.0852743	0.781534	1
RSG1	47.1463	0.0369799	0.122848	0.327959	1
ARHGEF19	336.321	0.00865438	0.0928428	0.886449	1
FAM131C	20.5317	-0.00739067	0.118185	0.793941	1
CLCNKB	0.536356	7.35691e-05	0.121616	0.952569	1
CLCNKA	0.150265	0.000972222	0.121626	0.752709	1
HSPB7	0.150265	0.000972222	0.121626	0.752709	1
ZBTB17	601.621	0.00598347	0.0890041	0.931392	1
UQCRHL	11.7278	0.0163332	0.121131	0.463345	1
TMEM82	0.698041	-0.0010436	0.1216	0.785959	1
KIF17	127.008	-0.0537653	0.11817	0.332341	1
FAM43B	1.70402	-0.00525944	0.121559	0.501673	1
UBXN10	4.46049	0.0103901	0.121435	0.471794	1
PLA2G2F	14.8217	0.037613	0.127788	0.119946	1
PLA2G5	0.978977	0.000255294	0.121515	0.953618	1
PLA2G2A	0.529085	-0.00201727	0.121643	0.53183	1
HTR6	0.280662	-0.00108973	0.12163	0.729013	1
PQLC2	310.606	-0.0241771	0.0971003	0.684498	1
AKR7A2	548.777	0.0424852	0.093733	0.496494	1
AKR7A3	7.53295	0.0068462	0.120566	0.697361	1
EMC1	2239.57	-0.000576922	0.0688863	0.993666	1
IFFO2	3028.54	-0.00635231	0.0692065	0.916294	1
PAX7	0.150265	0.000972222	0.121626	0.752709	1
ARHGEF10L	274.077	-0.00467696	0.0974472	0.934096	1
PADI6	1.01927	0.00690102	0.121865	0.140085	1
AC004824.2	0.194377	-0.00100312	0.121628	0.791958	1
IL22RA1	58.8881	-0.0216595	0.115018	0.610156	1
CNR2	1.0199	-0.00465005	0.121661	0.380602	1
MDS2	1.5808	-0.000536273	0.121431	0.955641	1
E2F2	9.73291	0.0288696	0.124948	0.160654	1
ASAP3	450.321	-0.0202311	0.0933864	0.741004	1
TCEA3	38.0017	-0.00338529	0.115112	0.925914	1
HTR1D	9.10773	-0.00919756	0.120425	0.645528	1
C1orf234	4.78899	-0.0121163	0.121694	0.390612	1
EPHB2	21.2052	0.0280158	0.122097	0.375266	1
EPHA8	82.2179	0.0616613	0.128962	0.222284	1
WNT4	111.532	0.00657961	0.112242	0.880936	1
CELA3B	0.344642	4.73551e-05	0.121615	0.985408	1
LDLRAD2	1257.66	-0.012538	0.0818711	0.836538	1
RAP1GAP	66.8731	-0.0135548	0.115082	0.730745	1
ALPL	0.150265	0.000972222	0.121626	0.752709	1
NBPF3	394.036	-0.0305246	0.093039	0.618307	1
CD52	1.75651	0.00254879	0.121513	0.679211	1
CATSPER4	2.33542	-0.00349947	0.1215	0.663013	1
ZNF593	327.794	-0.0373313	0.103265	0.527739	1
RP11-96L14.7	326.931	-0.0370173	0.103216	0.530927	1
RP11-96L14.8	0.146178	-0.00100894	0.121628	0.79538	1
TRIM63	3.08858	0.00991582	0.121877	0.289539	1
SLC30A2	0.881029	-0.00439638	0.121653	0.41742	1
EXTL1	4.18426	-0.0102212	0.121556	0.436478	1
PAQR7	1256.71	-0.0111945	0.0800102	0.849889	1
AUNIP	580.956	-0.00929613	0.0872705	0.879261	1
MAN1C1	5.23804	-0.0126706	0.121678	0.391827	1
RHCE	54.9822	-0.0231908	0.11558	0.585011	1
RHD	20.4593	-0.00665597	0.118132	0.817647	1
RUNX3	21.8374	-0.0175375	0.120793	0.472696	1
NCMAP	5.78077	0.0151895	0.122232	0.277616	1
IFNLR1	323.384	-0.0132871	0.0935995	0.818775	1
RPA2	766.143	0.0168355	0.0815221	0.782095	1
THEMIS2	27.5656	-0.00426193	0.116923	0.897241	1
FAM76A	228.681	-0.035132	0.10473	0.543365	1
FGR	6.53407	-0.00693696	0.121221	0.607901	1
GPR3	21.3784	0.00879659	0.118186	0.768963	1
CD164L2	26.4819	0.020023	0.119253	0.53864	1
FCN3	0.92862	0.00241192	0.121612	0.546296	1
MAP3K6	610.56	-0.0314902	0.0900935	0.613171	1
TMEM222	720.181	-0.0429299	0.0880372	0.490822	1
WDTC1	1031.69	-0.015649	0.0830319	0.796169	1
SLC9A1	1637.59	-0.0210518	0.0789009	0.726901	1
AL137860.1	0.150265	0.000972222	0.121626	0.752709	1
NR0B2	3.56959	-0.000789997	0.121183	0.942422	1
PIGV	334.512	-0.0220541	0.0958488	0.713173	1
LIN28A	0.939809	-0.000804522	0.121578	0.860202	1
ZNF683	0.150265	0.000972222	0.121626	0.752709	1
CCDC28B	69.3613	0.0210772	0.114029	0.636795	1
TMEM39B	183.891	-0.0383356	0.10648	0.508658	1
ADGRB2	30.0173	-0.0286543	0.120734	0.412403	1
HCRTR1	1182.43	0.020799	0.0855809	0.732674	1
FABP3	168.682	-0.0645783	0.118137	0.28357	1
SNRNP40	680.929	0.0284449	0.0849294	0.644953	1
NKAIN1	0.498122	-0.000145174	0.121617	0.984661	1
LAPTM5	2.08049	0.00806489	0.121725	0.360874	1
MATN1	25.6818	0.0722031	0.148155	0.0502716	1
TMEM200B	127.409	-0.0347633	0.114076	0.488786	1
OPRD1	5.22676	0.00918949	0.121385	0.502599	1
RAB42	11.1177	0.00666587	0.119794	0.764781	1
TAF12	627.495	-0.0590359	0.0922065	0.360093	1
TRNAU1AP	532.787	-0.0355761	0.0893654	0.565196	1
XKR8	150.11	-0.0412171	0.109998	0.464601	1
SMPDL3B	51.8734	-0.00313667	0.113183	0.943566	1
GJA4	3.11468	-0.0050609	0.12148	0.560297	1
GJB4	693.644	0.0010088	0.0901626	0.992471	1
CSMD2	103.274	0.0150508	0.109285	0.76583	1
ZSCAN20	241.12	0.0389723	0.104463	0.511015	1
A3GALT2	5.95371	-0.000491511	0.120486	0.974231	1
FNDC5	4.24164	-0.0167223	0.122582	0.229146	1
ZBTB8A	153.947	-0.0218618	0.106777	0.683065	1
RP1-27O5.3	87.497	-0.0231571	0.111701	0.634694	1
FAM229A	76.8092	-0.00695103	0.111115	0.878209	1
TSSK3	85.9523	-0.00226823	0.110112	0.959964	1
MARCKSL1	705.818	0.030993	0.0865697	0.616838	1
LCK	6.35328	0.0072539	0.120896	0.650224	1
FAM167B	2.04471	0.0071001	0.121632	0.414652	1
TMEM234	302.623	0.0177467	0.0961362	0.768078	1
DCDC2B	81.205	0.00938647	0.110372	0.842236	1
IQCC	51.7618	0.00676478	0.114422	0.864587	1
FHL3	427.009	0.037039	0.0939167	0.555544	1
INPP5B	150.159	0.00108565	0.103696	0.981529	1
MANEAL	12.9286	-0.00676079	0.119571	0.770636	1
EPHA10	1.82935	-0.00682911	0.121594	0.443883	1
RSPO1	0.146178	-0.00100894	0.121628	0.79538	1
DNALI1	14.3953	-0.000250809	0.119017	0.990667	1
MEAF6	905.391	-0.00169441	0.0827993	0.974873	1
MRPS15	1837.78	-0.00405136	0.0700996	0.961978	1
OSCP1	70.4602	-0.0270397	0.114549	0.55097	1
LSM10	377.297	0.0277279	0.0964352	0.647461	1
COL8A2	31.0036	-0.00352755	0.116309	0.914151	1
TEKT2	3.54387	-0.00336862	0.121067	0.781363	1
AGO4	587.656	-0.0118915	0.0867221	0.845382	1
TFAP2E	85.1629	-0.0262426	0.112692	0.587221	1
RP11-244H3.4	1094.16	0.0238209	0.0812421	0.69596	1
DLGAP3	16.4928	-0.00756648	0.119386	0.753976	1
EDN2	1.54507	0.00207696	0.121523	0.72827	1
FOXO6	5.95534	-0.00258574	0.120504	0.874079	1
SLFNL1	146.926	0.00272062	0.103541	0.962383	1
KCNQ4	4.69336	-0.0119889	0.121981	0.298771	1
NFYC	720.143	0.0292541	0.0856499	0.636951	1
ZNF684	57.3047	0.0320576	0.117453	0.469909	1
ZFP69	109.311	0.0137974	0.108562	0.786633	1
TMCO2	1.92178	-0.0129688	0.122468	0.0772484	1
MYCL	216.978	-0.00360657	0.0986038	0.950418	1
TRIT1	658.334	0.052721	0.0907336	0.407181	1
OXCT2	3.02721	-0.00182555	0.121107	0.873302	1
BMP8B	20.9116	-0.0140606	0.119492	0.605292	1
HPCAL4	0.411533	0.000922078	0.121629	0.695384	1
HEYL	1.73149	-0.00919539	0.121955	0.200026	1
BMP8A	69.0409	-0.0533192	0.125462	0.261538	1
GJA9	42.8049	-0.00136115	0.11456	0.972209	1
TIE1	1.57053	0.00218392	0.121521	0.713988	1
TMEM125	71.3804	0.0064648	0.111412	0.888016	1
FAM183A	67.8501	-0.00611581	0.111422	0.883801	1
ZNF691	172.674	-0.0162989	0.102554	0.774895	1
ERMAP	338.936	0.00793247	0.0949613	0.896297	1
SVBP	142.816	0.0476832	0.112319	0.404112	1
C1orf50	420.387	-0.0208098	0.093314	0.730862	1
CLDN19	0.484973	-0.000935382	0.121602	0.798228	1
PPIH	605.967	-0.0253074	0.0864784	0.68248	1
CCDC30	39.6101	-0.0119641	0.115794	0.748475	1
ZMYND12	6.13281	-0.0170542	0.122284	0.301648	1
RIMKLA	1.0346	-0.00220338	0.121546	0.707816	1
FOXJ3	1386.61	0.00120582	0.07385	0.992611	1
GUCA2A	0.292355	-0.00108876	0.121631	0.730481	1
GUCA2B	0.17099	0.00086259	0.121627	0.74999	1
HIVEP3	107.17	-0.0171875	0.110593	0.722567	1
CCDC163P	43.0502	-0.0103738	0.11525	0.781053	1
TESK2	79.4715	0.0122428	0.111394	0.791602	1
MUTYH	119.829	0.00150231	0.105972	0.98539	1
HPDL	9.44181	0.00784946	0.120315	0.695358	1
ZSWIM5	11.8002	-0.0357944	0.12711	0.127643	1
UROD	1779.79	-0.00603702	0.0736655	0.91813	1
EIF2B3	603.068	-0.0144763	0.0860723	0.813572	1
TCTEX1D4	61.9903	0.0153698	0.113343	0.726691	1
PLK3	767.575	0.0531061	0.0895218	0.41433	1
BEST4	3.02902	-0.000405236	0.121146	0.967528	1
C1orf228	33.6494	-0.0217597	0.118227	0.547597	1
RNF220	848.261	0.00204024	0.0800467	0.974969	1
KLF17	1.09828	0.00394215	0.121596	0.49671	1
ATP6V0B	1894.28	-0.00183922	0.0752927	0.971529	1
DPH2	769.859	-0.00484488	0.0818977	0.935437	1
MPL	5.41617	-0.0049222	0.120852	0.740602	1
BEND5	0.146178	-0.00100894	0.121628	0.79538	1
AGBL4	1.38157	0.00309778	0.121592	0.571655	1
SPATA6	68.2785	0.0336077	0.117183	0.461228	1
SLC5A9	24.0511	-0.00943149	0.117655	0.763791	1
AL356289.1	0.438533	-0.00113139	0.121632	0.703164	1
FOXD2	5.17372	0.00605328	0.120938	0.68437	1
CYP4A22	2.11964	0.00153798	0.121279	0.869659	1
CYP4Z1	36.5274	0.0118131	0.116332	0.746985	1
CYP4X1	14.2009	0.0288856	0.124099	0.238965	1
CYP4B1	42.9413	0.00161529	0.114649	0.96857	1
TEX38	2.59734	-0.00782671	0.121622	0.415573	1
MOB3C	713.998	-0.00535188	0.0849923	0.928208	1
FAAH	174.558	-0.0205793	0.105899	0.703285	1
LURAP1	30.6131	-0.019735	0.118502	0.564366	1
RP11-322N21.2	0.286508	-0.00175005	0.121636	0.605409	1
IPP	503.948	0.0116921	0.0906595	0.849195	1
LRP8	708.441	0.0481621	0.0869341	0.443332	1
MAGOH	532.656	0.0108555	0.0866726	0.859612	1
C1orf123	468.123	-0.0458766	0.0948372	0.465382	1
CPT2	607.668	-0.023023	0.0869762	0.707728	1
SLC1A7	0.146178	-0.00100894	0.121628	0.79538	1
PODN	0.300531	0.00111039	0.121629	0.695225	1
AL445183.1	0.988941	-0.00057897	0.121535	0.918279	1
ZYG11A	51.3555	0.00232486	0.113385	0.953955	1
FAM159A	3.04344	0.00403739	0.121363	0.670162	1
GPX7	23.3556	-0.0217798	0.12026	0.471968	1
ORC1	71.0947	-0.0035063	0.11169	0.939066	1
TTC39A	46.719	0.0413927	0.123158	0.319523	1
C1orf185	0.290596	3.6902e-05	0.121605	0.98325	1
CDKN2C	18.0778	0.0270162	0.122444	0.341255	1
DMRTA2	0.140331	-0.000977411	0.121627	0.792352	1
ELAVL4	1.7922	0.00625746	0.12161	0.432852	1
LEXM	3.93016	0.00620285	0.121105	0.647646	1
TTC22	338.13	0.0198662	0.0962503	0.738206	1
PARS2	140.241	-0.00589588	0.104034	0.911452	1
MROH7	9.02569	0.0291161	0.125406	0.117751	1
FAM151A	61.0124	-0.0324158	0.117727	0.460781	1
ACOT11	171.615	-0.0406906	0.108479	0.481431	1
SSBP3	588.036	-0.0318318	0.0876213	0.60504	1
CYB5RL	31.5275	-0.0152142	0.117279	0.662607	1
RP11-446E24.4	41.4944	-0.0202971	0.116653	0.601372	1
CDCP2	0.140331	-0.000977411	0.121627	0.792352	1
TCEANC2	492.071	-0.000747114	0.0876655	0.989294	1
LDLRAD1	0.205766	0.000841875	0.121626	0.753082	1
HSPB11	449.699	0.00933753	0.0932056	0.87703	1
DIO1	14.658	-0.00229099	0.118842	0.926819	1
YIPF1	711.559	0.00403531	0.0832501	0.947539	1
GLIS1	27.3614	0.0163259	0.118229	0.621983	1
ROR1	431.866	-0.0463979	0.0966932	0.459753	1
EFCAB7	165.922	0.0166449	0.106672	0.754411	1
FOXD3	1.19029	0.00479994	0.121602	0.462693	1
ANGPTL3	1.71077	-0.00560321	0.121669	0.354174	1
USP1	477.686	-0.0104468	0.0962783	0.857282	1
TM2D1	718.094	0.0478876	0.0960126	0.447271	1
C1orf87	0.205766	0.000841875	0.121626	0.753082	1
CYP2J2	209.475	0.0298246	0.102494	0.610797	1
HOOK1	610.934	0.0301525	0.0956092	0.623697	1
FGGY	343.712	0.0156692	0.0940517	0.794913	1
DAB1	445.811	0.0535081	0.0989884	0.399639	1
C1orf168	4.0692	-0.0168083	0.122756	0.167755	1
PRKAA2	60.0622	-0.0116461	0.113535	0.784412	1
PLPP3	128.404	0.027337	0.110284	0.600603	1
BSND	0.340554	-0.00187113	0.121636	0.605068	1
TMEM61	33.6597	-0.100759	0.178599	0.0269191	1
PTGER3	5.2599	0.00679226	0.121058	0.641578	1
CTH	108.573	0.0385652	0.11431	0.457383	1
AL158839.1	1.61916	-0.00323721	0.121482	0.647951	1
HHLA3	82.3973	-0.0281179	0.113391	0.557202	1
DEPDC1	263.948	-0.00968473	0.117572	0.760022	1
RPE65	2.59761	0.00545055	0.121371	0.602964	1
DIRAS3	4.59217	-0.00534821	0.121003	0.700524	1
IL12RB2	54.0715	0.021679	0.115836	0.60323	1
IL23R	1.81556	0.00674623	0.121666	0.387623	1
C1orf141	2.68722	0.0115504	0.122082	0.230392	1
WDR78	184.447	0.0340202	0.106732	0.549919	1
INSL5	0.140331	-0.000977411	0.121627	0.792352	1
TCTEX1D1	0.146178	-0.00100894	0.121628	0.79538	1
SGIP1	14.4214	0.00555752	0.119163	0.824061	1
PDE4B	61.7422	0.00638005	0.112502	0.882499	1
UBE2U	4.41646	-0.00834404	0.121462	0.4866	1
IFI44	757.924	0.0016603	0.0853533	0.978758	1
PTGFR	0.991271	0.0016739	0.121542	0.761896	1
NEXN	486.092	0.0164922	0.0915768	0.787262	1
USP33	1280.75	-0.00196078	0.0804222	0.972361	1
ZZZ3	1034.57	0.00475109	0.0859393	0.919019	1
AK5	19.5646	-0.00353909	0.118307	0.895	1
ST6GALNAC5	332.772	-0.00329169	0.09406	0.954917	1
ST6GALNAC3	0.953861	0.00145488	0.121499	0.804009	1
ASB17	0.194377	-0.00100312	0.121628	0.791958	1
MSH4	40.0534	0.0111304	0.115548	0.767723	1
ERICH3	1.2138	-0.000949017	0.121494	0.878815	1
TNNI3K	15.689	0.0271243	0.123026	0.304985	1
FPGT-TNNI3K	604.854	0.0603401	0.0973218	0.356691	1
FPGT	589.928	0.0537774	0.0964036	0.39844	1
LRRIQ3	39.2168	0.0085224	0.116106	0.812699	1
NEGR1	24.2138	-0.0122438	0.118235	0.689653	1
GBP5	2.5375	-0.00423798	0.12132	0.676098	1
GBP4	0.150265	0.000972222	0.121626	0.752709	1
GBP7	1.43652	-0.00126516	0.121564	0.759896	1
RBMXL1	711.011	0.0200018	0.0841436	0.744748	1
CLCA4	50.8613	0.0353008	0.120936	0.378888	1
CLCA1	1.46222	-0.00462823	0.121533	0.539201	1
COL24A1	5.8078	0.000789599	0.120525	0.964296	1
SYDE2	253.049	0.0516053	0.107581	0.397659	1
MCOLN3	16.4548	-0.0157155	0.120527	0.518017	1
WDR63	128.057	-0.0411348	0.114063	0.437134	1
MCOLN2	6.48695	0.00581504	0.120686	0.727304	1
GNG5	1516.41	0.000257078	0.0714234	0.991592	1
SAMD13	13.5777	-0.000454119	0.11913	0.986876	1
PRKACB	690.522	0.0625972	0.102163	0.332255	1
TTLL7	389.603	-0.028076	0.0951358	0.64346	1
ADGRL4	0.17099	0.00086259	0.121627	0.74999	1
TMEM56	3.11058	-0.00398674	0.121299	0.692229	1
ALG14	322.047	0.0500697	0.101419	0.423629	1
SLC44A3	204.577	-0.020374	0.101689	0.720949	1
ABCD3	1751.98	0.000654582	0.112908	0.990126	1
ABCA4	3.28981	-0.00795398	0.121426	0.503184	1
GFI1	8.15349	-0.0036304	0.120242	0.849686	1
GLMN	682.226	-0.014293	0.090007	0.813389	1
C1orf146	1.72346	0.00461491	0.121492	0.568319	1
KIAA1107	89.8912	0.00680749	0.10881	0.890765	1
BTBD8	31.9721	-0.0119694	0.117012	0.726573	1
SETSIP	0.356032	0.00177242	0.121636	0.566797	1
EPHX4	69.3902	0.0185825	0.113033	0.682627	1
TGFBR3	53.6106	0.0252091	0.116026	0.557383	1
HFM1	72.0269	0.0100475	0.112874	0.816535	1
LRRC8C	515.268	-0.0241892	0.0897859	0.692527	1
GBP6	117.312	-0.012932	0.107682	0.799401	1
HENMT1	69.518	-0.011112	0.111515	0.806328	1
FAM102B	120.015	-0.0147864	0.10774	0.775392	1
NBPF6	0.205766	0.000841875	0.121626	0.753082	1
AMY1B	0.194377	-0.00100312	0.121628	0.791958	1
AMY2B	179.14	0.0146785	0.103521	0.791803	1
COL11A1	81.6588	-0.0164809	0.11255	0.7121	1
OLFM3	0.194377	-0.00100312	0.121628	0.791958	1
DPH5	660.882	0.0440674	0.0896168	0.483742	1
CDC14A	102.773	-0.0190197	0.109498	0.703739	1
SASS6	197.627	0.0425144	0.113339	0.434981	1
PLPPR4	2.57452	0.00624111	0.121469	0.530236	1
PLPPR5	58.2913	0.036228	0.120683	0.382493	1
DPYD	105.162	-0.0632265	0.124922	0.251713	1
PTBP2	271.255	0.0158916	0.0985109	0.780855	1
RWDD3	372.666	0.0325681	0.0991762	0.589607	1
TMEM56-RWDD3	376.418	0.030691	0.0987946	0.610646	1
STRIP1	1470.37	0.00218231	0.0761874	0.973752	1
GSTM3	220.46	0.0109912	0.100313	0.84803	1
GSTM5	220.987	0.0132708	0.100475	0.817538	1
GSTM1	80.4138	0.0248072	0.112834	0.603346	1
GSTM2	134.175	0.0409118	0.111899	0.459029	1
GSTM4	132.965	0.0642443	0.123886	0.257336	1
GPR61	6.71475	-0.00895944	0.12082	0.613102	1
AMIGO1	51.2701	0.0238788	0.116868	0.556748	1
ATXN7L2	82.0577	0.0469041	0.120833	0.33794	1
SYPL2	0.140331	-0.000977411	0.121627	0.792352	1
SORT1	203.437	-0.0225349	0.101434	0.695401	1
MYBPHL	16.8684	-0.0335036	0.125395	0.201774	1
PSRC1	118.967	-0.0383326	0.114485	0.456557	1
C1orf194	3.06024	-0.00469815	0.121497	0.576187	1
AKNAD1	56.6412	0.0166712	0.114074	0.697553	1
FNDC7	3.54589	0.00868461	0.121451	0.490033	1
KCND3	97.0417	0.0413676	0.115578	0.424807	1
TMIGD3	33.4209	0.0266972	0.120073	0.448639	1
C1orf162	13.5896	-0.0049557	0.11915	0.83876	1
OVGP1	43.353	-0.0223245	0.117253	0.561325	1
PIFO	18.2573	0.00112122	0.118609	0.967527	1
DENND2D	493.794	-0.0117565	0.0883801	0.844665	1
LRIF1	414.581	0.00761253	0.0943369	0.898387	1
CD53	1.49606	0.00168793	0.121375	0.836099	1
KCNA2	1.44072	-0.00503874	0.121676	0.395583	1
KCNA10	0.17099	0.00086259	0.121627	0.74999	1
PROK1	0.146178	-0.00100894	0.121628	0.79538	1
LAMTOR5	2271.77	-0.00698751	0.0753946	0.902768	1
SLC16A4	92.9063	-0.011797	0.109506	0.807533	1
KCNC4	332.376	0.0429943	0.099336	0.487282	1
SLC6A17	4.85909	-0.00586437	0.120946	0.687834	1
ALX3	142.902	-0.00396455	0.103846	0.939102	1
MAB21L3	67.0506	0.00751487	0.111938	0.866742	1
NHLH2	13.3771	0.00601357	0.119288	0.806628	1
CASQ2	0.913238	0.00097511	0.121579	0.799558	1
NGF	23.1415	-0.0619844	0.141181	0.0509784	1
TSPAN2	13.5518	-0.0121583	0.119941	0.617218	1
SYCP1	0.194377	-0.00100312	0.121628	0.791958	1
AMPD1	1.04999	-0.00151115	0.121588	0.707847	1
SYT6	0.140331	-0.000977411	0.121627	0.792352	1
OLFML3	56.0341	0.0118441	0.113396	0.782379	1
BCL2L15	1.46804	0.000437684	0.121434	0.952736	1
PTPN22	11.9732	0.0428993	0.13075	0.0651439	1
RSBN1	415.796	-0.00945518	0.0946516	0.872305	1
LRIG2	617.56	0.0685101	0.0937894	0.293834	1
FAM19A3	0.461586	0.00100481	0.121605	0.757179	1
PPM1J	232.06	-0.00543721	0.101455	0.922447	1
WNT2B	249.534	0.0520576	0.105157	0.400839	1
FAM72C	4.21805	-0.00877537	0.121326	0.518388	1
HIST2H3PS2	14.0763	-0.00367278	0.11911	0.882388	1
SRGAP2C	159.083	-0.0445672	0.109717	0.439956	1
FCGR1B	1.13827	6.64444e-05	0.121522	0.991755	1
AC241377.2	114.46	-0.000108522	0.106464	0.994884	1
AC253572.1	52.6092	0.00521076	0.114101	0.897041	1
ZNF697	470.913	-0.00995156	0.0924204	0.864834	1
HSD3B1	18.6863	-0.0235569	0.121446	0.417882	1
HAO2	0.17099	0.00086259	0.121627	0.74999	1
WARS2	368.171	-0.00124665	0.0917068	0.982468	1
TBX15	0.17099	0.00086259	0.121627	0.74999	1
FAM46C	11.5314	-0.0267668	0.123781	0.237505	1
VTCN1	0.98455	-0.00199662	0.121604	0.596281	1
TRIM45	60.2651	0.000425416	0.112767	0.993025	1
CD101	144.45	-0.00157911	0.104424	0.973738	1
CD2	0.17099	0.00086259	0.121627	0.74999	1
FMO5	273.654	0.0109772	0.0971338	0.852639	1
PRKAB2	1761.91	-0.00288824	0.0733598	0.963623	1
NOTCH2NL	250.179	-0.0265818	0.0994957	0.652183	1
ANKRD34A	40.6586	-0.00494676	0.114815	0.895518	1
LIX1L	397.996	-0.0330753	0.0966889	0.588561	1
CH17-270A2.2	1364.11	0.0106678	0.0742019	0.858051	1
PEX11B	765.719	0.016347	0.0840441	0.789729	1
ANKRD35	16.3419	0.00571825	0.118999	0.823656	1
NUDT17	196.386	0.0087019	0.100541	0.878826	1
RNF115	642.267	0.0354685	0.0879571	0.57071	1
CD160	43.9997	-0.00825927	0.114625	0.831482	1
PDZK1	52.4026	-0.00474184	0.113589	0.907429	1
GPR89A	239.728	-0.00069725	0.0979821	0.989577	1
AC241585.2	71.2482	0.0189948	0.11251	0.681345	1
FAM72D	12.6163	-0.0196861	0.121536	0.405751	1
SRGAP2B	104.989	-0.077695	0.13384	0.178196	1
HIST2H3A	1.16999	-0.0019582	0.121568	0.690122	1
HIST2H2AA4	64.6881	0.00294537	0.113084	0.945822	1
HIST2H2AA3	38.6143	0.0143093	0.116206	0.706498	1
HIST2H3C	0.440862	0.000429657	0.121606	0.895456	1
HIST2H4A	20.2946	0.000726323	0.11793	0.980671	1
HIST2H3D	7.42092	0.0158705	0.121872	0.365948	1
HIST2H2BF	164.619	0.0533331	0.113546	0.362806	1
FCGR1A	14.8826	0.0286368	0.123881	0.253494	1
FAM231D	2.47025	-0.0087041	0.121715	0.362123	1
NBPF9	550.521	-0.0218901	0.088028	0.718822	1
NBPF14	571.879	-0.0215556	0.0864097	0.72	1
PPIAL4G	0.146178	-0.00100894	0.121628	0.79538	1
AC245100.1	62.1782	0.0112175	0.113557	0.792126	1
GPR89B	175.416	0.0444111	0.109516	0.44358	1
ACP6	267.136	-0.0231181	0.0984099	0.676595	1
CHD1L	1415.56	0.0135891	0.0734705	0.814884	1
CTSK	211.891	-0.0485576	0.109531	0.411172	1
GOLPH3L	844.444	0.00576629	0.0814892	0.923435	1
ADAMTSL4	137.757	-0.00789313	0.105136	0.881809	1
ECM1	156.47	-0.0186458	0.107912	0.717562	1
TARS2	698.786	0.0584016	0.0913602	0.362546	1
RPRD2	742.349	-0.0426887	0.0848878	0.505049	1
AC242988.1	3.53245	-0.000421387	0.121101	0.970394	1
C1orf54	598.194	0.0287441	0.0933495	0.641752	1
CA14	13.3485	0.0100444	0.120122	0.680762	1
OTUD7B	1077.17	-0.00125139	0.0764897	0.980024	1
MTMR11	149.075	-0.0039873	0.103984	0.938761	1
SV2A	9.66876	-0.0209415	0.122435	0.315285	1
BOLA1	193.299	0.0465006	0.107395	0.436672	1
HIST2H2AB	13.7184	0.0559314	0.1385	0.031351	1
HIST2H2AC	14.6253	0.0203847	0.121371	0.416702	1
HIST2H4B	5.37975	0.0127467	0.121748	0.382951	1
TCHHL1	38.7624	-0.0255125	0.119615	0.468781	1
THEM4	533.486	-0.0234998	0.0919247	0.707308	1
THEM5	35.1221	-0.0106912	0.116653	0.755274	1
C2CD4D	7.72961	-0.00575484	0.120379	0.752072	1
RORC	1.14493	0.00158989	0.121552	0.756985	1
MRPL9	785.298	-0.00155298	0.0808173	0.977381	1
RIIAD1	0.205766	0.000841875	0.121626	0.753082	1
CELF3	3.1394	-0.02322	0.124647	0.0122726	1
SNX27	768.984	-0.00227472	0.0822443	0.966441	1
SELENBP1	21.921	-0.0146232	0.118738	0.629853	1
TMOD4	19.3048	-0.0149783	0.119479	0.59684	1
LYSMD1	225.658	0.011329	0.0996527	0.843644	1
SCNM1	603.215	0.00256056	0.0845102	0.979592	1
TNFAIP8L2	7.17839	0.007287	0.120746	0.668583	1
BNIPL	252.569	0.0349538	0.100247	0.561765	1
FAM63A	343.159	0.0257205	0.0971923	0.669871	1
C1orf68	16.7708	0.00594764	0.119305	0.813134	1
LCE2A	14.7127	0.0228144	0.123183	0.243124	1
LCE2B	11.5316	0.0211798	0.122814	0.266928	1
LCE2C	7.69938	0.00487188	0.121649	0.388466	1
LCE2D	7.07576	0.0323206	0.127419	0.0151012	1
LCE3A	3.38477	0.00128384	0.121256	0.89776	1
LCE3E	96.912	0.0307436	0.124996	0.197914	1
CRCT1	703.947	0.00902025	0.0851713	0.883128	1
AL135842.1	0.534931	-0.00218097	0.121644	0.532258	1
LCE5A	0.534931	-0.00218097	0.121644	0.532258	1
CRNN	1.59834	-0.0047814	0.121524	0.537244	1
FLG2	70.3604	0.0372559	0.121299	0.367612	1
FLG	573.291	0.041819	0.100332	0.493688	1
HRNR	42.1181	0.036475	0.122055	0.350739	1
RPTN	77.1945	0.0324247	0.117089	0.473428	1
TCHH	100.55	0.0147935	0.111168	0.754415	1
S100A12	64.3172	-0.0110536	0.113443	0.789173	1
PGLYRP3	47.1835	-0.00938352	0.114388	0.8128	1
LOR	0.334708	-0.0017592	0.121637	0.602461	1
PRR9	248.206	0.0562375	0.10969	0.362124	1
SPRR2F	5.48204	-0.0357085	0.129105	0.00178899	1
SPRR2B	24.2568	-4.77125	0.807232	1.27035e-14	1
SPRR3	167.677	0.0160749	0.110923	0.738854	1
SPRR4	91.6824	0.0151001	0.110448	0.758056	1
SMCP	0.561798	0.00216437	0.121645	0.485998	1
LCE6A	22.6516	0.0622546	0.141215	0.0541246	1
LCE1A	24.2732	0.01332	0.122327	0.188829	1
LCE1B	33.9796	0.0143395	0.122401	0.200231	1
LCE1C	41.1238	0.0379137	0.122837	0.32744	1
LCE1D	13.0032	0.0323107	0.126136	0.125357	1
LCE1E	8.21519	0.00210075	0.120694	0.884565	1
LCE1F	16.8963	0.0093072	0.121871	0.2757	1
KCNN3	5.32121	0.00530716	0.121114	0.68442	1
CHRNB2	11.703	-0.0130585	0.120383	0.572307	1
TDRD10	0.502209	0.00104641	0.121612	0.731355	1
SHE	3.98112	0.0179247	0.122969	0.152426	1
AQP10	12.2935	0.0276609	0.123852	0.244247	1
C1orf189	2.51094	0.0105645	0.121995	0.238259	1
NUP210L	10.6378	-0.00844085	0.120057	0.694468	1
CREB3L4	77.8547	-0.0159938	0.112361	0.724197	1
CRTC2	774.816	-0.00963604	0.0834707	0.873605	1
GATAD2B	689.214	0.0379163	0.0856542	0.543113	1
SLC27A3	108.351	0.000495429	0.107144	0.994005	1
AL513523.2	459.603	-0.019423	0.0902665	0.748827	1
NPR1	2.37933	0.00293847	0.121275	0.767289	1
S100A13	1553.63	0.000766978	0.0819899	0.990054	1
S100A5	9.85089	0.0116056	0.12065	0.574081	1
S100A7A	131.956	-0.0322927	0.125095	0.208806	1
SYT11	8.0416	-0.00573117	0.120363	0.754417	1
GON4L	1320.48	0.0212956	0.0779691	0.723484	1
PKLR	4.55888	-0.00688385	0.121344	0.561652	1
HCN3	136.241	-0.0503456	0.115291	0.371283	1
CLK2	736.496	0.00543014	0.0855624	0.925642	1
MTX1	365.649	-0.000615364	0.0942049	0.990517	1
AC234582.1	3.74564	-0.0186284	0.123318	0.0794906	1
AC234582.2	2.95862	-0.010438	0.121785	0.351482	1
MUC1	39.7051	-0.0173056	0.117124	0.633456	1
TRIM46	216.83	-0.0252204	0.102975	0.65744	1
DPM3	270.144	-0.00543493	0.101572	0.921271	1
EFNA4	177.01	0.029159	0.104733	0.609081	1
DCST1	19.4571	-0.000767819	0.118294	0.977694	1
DCST2	9.60019	0.00801493	0.120337	0.694291	1
LENEP	1.41841	-0.00452978	0.121623	0.419934	1
FLAD1	1058.47	0.0123745	0.0834771	0.84012	1
NTRK1	33.5574	0.0384653	0.12387	0.299351	1
RRNAD1	265.306	0.005919	0.0987946	0.919072	1
NES	30.4868	0.0118338	0.118759	0.684096	1
BCAN	11.2338	-0.000274178	0.119601	0.98846	1
HAPLN2	0.194377	-0.00100312	0.121628	0.791958	1
AL365181.2	426.299	-0.0245864	0.0934608	0.684517	1
TTC24	0.645173	0.000350731	0.121613	0.920446	1
C1orf61	0.48231	6.48989e-05	0.121619	0.957312	1
RHBG	5.18021	0.0296563	0.12623	0.0419596	1
VHLL	0.344642	4.73551e-05	0.121615	0.985408	1
PAQR6	106.809	0.0808149	0.135025	0.171863	1
BGLAP	22.4264	-0.0069009	0.117866	0.813687	1
SEMA4A	174.098	0.0275303	0.105222	0.626174	1
MEX3A	87.8915	-0.0185135	0.110778	0.700802	1
RAB25	1546.19	0.000503843	0.0764134	0.994422	1
RXFP4	0.296443	6.60856e-05	0.121615	0.980645	1
RP11-190A12.7	54.9641	-0.00523136	0.113606	0.896975	1
VSIG8	50.9471	0.0265953	0.117674	0.50781	1
C1orf204	38.4948	0.013675	0.116133	0.720122	1
SLAMF8	15.5843	0.0202515	0.121083	0.442702	1
ACKR1	3.03632	-6.12834e-05	0.121104	0.991279	1
CADM3	51.6643	-0.0108736	0.114835	0.777312	1
AIM2	12.0875	-0.00987339	0.120031	0.660782	1
PYHIN1	4.26086	-0.00259166	0.120987	0.840994	1
MNDA	0.194377	-0.00100312	0.121628	0.791958	1
CD1E	0.205766	0.000841875	0.121626	0.753082	1
CD1D	87.3604	0.0271897	0.112354	0.583562	1
FCRL5	0.388754	-0.0011018	0.121631	0.728839	1
ETV3L	0.49082	-0.000991948	0.121611	0.776229	1
LRRC71	1.86206	0.00241447	0.121356	0.781163	1
PEAR1	274.628	-0.0351702	0.101288	0.55635	1
INSRR	1.19802	-0.00020503	0.121558	1	1
TSTD1	466.58	-0.0423815	0.0963334	0.494427	1
ITLN2	10.8882	0.00501512	0.119808	0.816237	1
CD244	3.33204	0.00115306	0.121144	0.915247	1
LY9	1.41402	-0.00408104	0.121516	0.571838	1
CD48	11.4917	0.0547128	0.13832	0.0196555	1
NHLH1	19.7611	0.0364729	0.125743	0.220669	1
PEX19	1583.41	-0.0140794	0.0714459	0.818723	1
CASQ1	2.14006	0.00310918	0.12139	0.714298	1
ATP1A4	1.53811	0.00830988	0.121878	0.223018	1
ATP1A2	0.512969	0.000969371	0.12163	0.675809	1
KCNJ9	0.498122	-0.000145174	0.121617	0.984661	1
KCNJ10	6.53607	-0.025287	0.124368	0.135017	1
PIGM	231.671	0.0179358	0.0989304	0.760306	1
SLAMF9	22.6054	-0.0187397	0.11948	0.533919	1
IGSF9	538.165	0.0261991	0.0896812	0.668081	1
CFAP45	30.9523	-0.00288293	0.116147	0.932803	1
DUSP12	372.473	-0.0419704	0.0972265	0.498148	1
FCRLB	19.9004	0.0286527	0.122875	0.318464	1
FCGR3B	0.400143	-3.76839e-05	0.121606	0.98468	1
HSPA6	10.8456	-0.00330308	0.119689	0.879092	1
FCGR2A	0.17099	0.00086259	0.121627	0.74999	1
CFAP126	333.355	-0.0361645	0.0967091	0.555074	1
MPZ	15.1822	0.00702387	0.119251	0.782741	1
PCP4L1	13.2559	0.0162477	0.120655	0.500655	1
NR1I3	265.072	-0.041447	0.101887	0.475088	1
APOA2	0.146178	-0.00100894	0.121628	0.79538	1
FCER1G	9.0159	-0.0111314	0.120635	0.580904	1
B4GALT3	759.338	0.0287638	0.086071	0.640615	1
KLHDC9	3.48341	-0.0100088	0.121613	0.41744	1
AL591806.1	0.546321	-0.00117276	0.121597	0.790975	1
ARHGAP30	30.7725	0.0172427	0.117859	0.609206	1
USF1	768.74	-0.00206404	0.0916865	0.980766	1
ILDR2	0.977248	-0.0028808	0.121533	0.642778	1
POGK	1411.25	0.00477408	0.0754874	0.935919	1
FAM78B	7.43453	0.0144962	0.121553	0.420656	1
RXRG	5.81807	0.00382819	0.12067	0.810723	1
LMX1A	0.411533	0.000922078	0.121629	0.695384	1
PBX1	86.6073	0.0130338	0.110079	0.787547	1
NUF2	190.193	0.0120164	0.103197	0.827895	1
RGS4	4.40781	-0.00558192	0.121224	0.642319	1
CCDC190	1.62504	-0.00801222	0.121792	0.294438	1
HSD17B7	404.197	-0.00617197	0.0935546	0.929643	1
DDR2	78.1075	-0.0576983	0.126897	0.244065	1
C1orf111	1.21019	-0.00787656	0.121936	0.126379	1
C1orf226	6.50442	-0.00616772	0.120609	0.718304	1
RP11-565P22.6	4.16323	-0.00650173	0.121098	0.632987	1
NOS1AP	2.5532	-0.000156036	0.121185	0.984757	1
OLFML2B	5.88102	0.00158146	0.120593	0.927163	1
PRRX1	0.980736	-0.00267557	0.12162	0.503567	1
METTL18	124.353	0.0529797	0.118233	0.338123	1
SELE	0.146178	-0.00100894	0.121628	0.79538	1
F5	0.194377	-0.00100312	0.121628	0.791958	1
SLC19A2	460.565	0.0123335	0.095341	0.836449	1
CCDC181	51.301	-0.0337839	0.120975	0.383237	1
XCL1	0.346097	-4.16343e-05	0.121617	0.98511	1
XCL2	0.146178	-0.00100894	0.121628	0.79538	1
TBX19	91.3508	0.00897958	0.108921	0.856019	1
GPR161	364.227	0.00140969	0.0923751	0.980434	1
ADCY10	26.9009	0.0258654	0.120441	0.44054	1
RCSD1	2.24145	0.00818687	0.121714	0.362198	1
CD247	3.6247	0.00580745	0.12118	0.646519	1
POU2F1	453.471	0.00471042	0.0902411	0.939124	1
DUSP27	0.527022	0.00325774	0.121671	0.366701	1
GPA33	1.3873	0.0058435	0.121705	0.313096	1
RC3H1	742.189	0.0428688	0.0972951	0.491344	1
SERPINC1	4.15428	-0.0174398	0.122801	0.182831	1
CENPL	233.113	-0.0144107	0.100901	0.799303	1
KLHL20	736.254	0.00436819	0.0835251	0.944064	1
ANKRD45	8.79047	-0.0144478	0.121462	0.431229	1
SLC9C2	1.23074	-0.00731666	0.121831	0.228836	1
TNFSF4	27.8229	-0.0616016	0.138565	0.0941146	1
TNFSF18	24.6239	0.00398004	0.117477	0.90789	1
FASLG	1.30395	-0.00217657	0.12153	0.712393	1
DNM3	128.193	0.0309718	0.110733	0.556594	1
VAMP4	389.156	0.025659	0.100016	0.645913	1
FMO4	102.473	0.023223	0.109875	0.647065	1
FMO1	2.0827	0.00286928	0.12133	0.755948	1
FMO2	17.3059	-0.00697017	0.11883	0.791264	1
FMO3	0.340554	-0.00187113	0.121636	0.605068	1
MROH9	4.70252	0.00662744	0.121227	0.602298	1
TDRD5	3.18713	0.00377984	0.121123	0.753115	1
NPHS2	1.36045	0.00346232	0.121631	0.430573	1
AXDND1	13.7161	-0.0028576	0.119464	0.879219	1
TOR3A	801.128	-0.0668526	0.090368	0.29716	1
ANGPTL1	3.34144	-0.00115837	0.121256	0.902495	1
RALGPS2	690.725	-0.0173239	0.0881793	0.784007	1
TEX35	7.47235	-0.00210948	0.120211	0.908619	1
SEC16B	69.7299	-0.0134809	0.112303	0.762272	1
BRINP2	0.365367	-5.4341e-05	0.121615	0.984693	1
ASTN1	14.6676	0.00978365	0.119595	0.69337	1
PAPPA2	6.26805	-0.0145567	0.122013	0.322158	1
TNR	1.22637	-0.000437928	0.121536	0.93322	1
TNN	2.80005	-0.00550827	0.121469	0.542436	1
MRPS14	498.383	-0.0258413	0.089793	0.672646	1
CACYBP	1600.05	-0.01784	0.0815551	0.759435	1
GPR52	0.146178	-0.00100894	0.121628	0.79538	1
PDC	8.4984	0.00133722	0.119975	0.951052	1
OCLM	13.4797	-0.00570537	0.119512	0.816754	1
AL596220.1	1.07928	0.00294376	0.121569	0.615814	1
PRG4	101.179	-0.0464419	0.11773	0.371822	1
HMCN1	93.3778	-0.0101149	0.109246	0.834331	1
SWT1	302.949	0.0346646	0.102011	0.559661	1
COLGALT2	2.62234	0.00923591	0.121784	0.33352	1
RGL1	85.1163	0.0602698	0.125643	0.251854	1
NCF2	520.581	0.0196766	0.0876089	0.747705	1
SHCBP1L	1.31371	-0.00769851	0.121855	0.208296	1
NPL	104.539	-0.0282009	0.113288	0.555849	1
RGS16	13.4396	0.0186258	0.121456	0.420188	1
RGSL1	0.603676	-0.00164969	0.121605	0.693753	1
CACNA1E	0.17099	0.00086259	0.121627	0.74999	1
LHX4	310.355	0.0199289	0.0971179	0.73966	1
FAM163A	0.486732	-0.00197146	0.121641	0.550561	1
GPR25	0.150265	0.000972222	0.121626	0.752709	1
DDX59	353.861	-0.031474	0.0958864	0.605374	1
NR5A2	1.45607	0.00277503	0.121458	0.703977	1
PTPRC	2.31111	-0.00464213	0.121465	0.580618	1
LHX9	1.23121	-0.000921321	0.12149	0.896818	1
C1orf53	25.74	0.00359066	0.117069	0.921801	1
CRB1	3.26336	0.00071013	0.12115	0.948984	1
ASPM	503.352	-0.0143499	0.114932	0.720647	1
F13B	0.150265	0.000972222	0.121626	0.752709	1
CFHR5	0.150265	0.000972222	0.121626	0.752709	1
CFHR3	0.286508	-0.00175005	0.121636	0.605409	1
KCNT2	0.17099	0.00086259	0.121627	0.74999	1
B3GALT2	3.9903	0.000991581	0.120991	0.939265	1
GLRX2	301.906	0.0370426	0.102058	0.536022	1
RGS18	74.0834	0.00734798	0.112	0.870587	1
BRINP3	0.205766	0.000841875	0.121626	0.753082	1
SYT2	43.5191	-0.0320051	0.119659	0.423972	1
PPP1R12B	412.488	0.00804804	0.0912598	0.894454	1
UBE2T	178.826	-0.0222915	0.105861	0.681889	1
LGR6	63.4035	0.0206712	0.114437	0.629351	1
PTPN7	0.340554	-0.00187113	0.121636	0.605068	1
ARL8A	1328.69	0.00633748	0.0759857	0.915922	1
GPR37L1	74.607	0.0379039	0.117801	0.422535	1
ELF3	48.0911	-0.0185482	0.116863	0.621321	1
LMOD1	5.29353	0.0027399	0.12074	0.856765	1
SHISA4	41.6677	-0.00103997	0.114747	0.976128	1
TNNI1	38.2576	0.0194298	0.117323	0.601302	1
TNNT2	75.8096	0.0341744	0.116451	0.468314	1
IGFN1	12.8686	0.0230573	0.122781	0.305894	1
ASCL5	3.73869	0.00684544	0.121322	0.569405	1
CACNA1S	0.511544	-0.00107162	0.121599	0.799151	1
KIF21B	16.472	-0.022532	0.122086	0.357501	1
CNTN2	1.45071	0.000301406	0.121437	0.956023	1
NFASC	181.713	0.009743	0.106558	0.851584	1
LRRN2	68.5974	0.0181187	0.112992	0.688406	1
GOLT1A	16.0857	0.00822347	0.119085	0.764517	1
KISS1	0.150265	0.000972222	0.121626	0.752709	1
REN	0.873119	0.00430974	0.121656	0.38623	1
SOX13	180.53	0.0527128	0.111696	0.374163	1
LAX1	3.96998	0.00861337	0.121321	0.524243	1
OPTC	4.59835	-0.0171278	0.122779	0.178477	1
PRELP	3.44722	-0.000397337	0.121145	0.962009	1
FMOD	14.592	-0.0139049	0.120676	0.53769	1
CHIT1	4.57221	0.0249339	0.124898	0.0396787	1
CHI3L1	21.2946	-0.0649352	0.144452	0.0301075	1
ADORA1	1.48909	0.00372066	0.121598	0.516235	1
PPFIA4	262.578	0.00739332	0.100208	0.898062	1
RABIF	419.414	0.00897523	0.0902126	0.883181	1
FCMR	42.9789	-0.03461	0.120878	0.383883	1
IL20	30.9018	-0.147494	0.295314	0.00535451	1
IL19	0.351944	-3.77658e-05	0.121615	0.980874	1
IL10	0.150265	0.000972222	0.121626	0.752709	1
FAM72A	40.1418	-0.053422	0.130034	0.195109	1
C1orf186	0.146178	-0.00100894	0.121628	0.79538	1
CTSE	6.9087	-0.00275602	0.120309	0.870325	1
SLC26A9	7.73763	0.01248	0.12109	0.50749	1
PM20D1	10.0534	0.00162459	0.11968	0.941164	1
SLC45A3	156.855	-0.0523073	0.113871	0.365276	1
MFSD4	23.9682	0.0260219	0.121275	0.403569	1
CDK18	1700.73	-0.00102549	0.109204	0.978191	1
KLHDC8A	0.834254	0.00103949	0.121549	0.833685	1
NUAK2	475.597	-0.00812678	0.0891661	0.892462	1
TMCC2	78.8876	-0.0281395	0.113602	0.556471	1
TMEM81	39.4984	-0.0154849	0.117129	0.655243	1
NSL1	332.308	-0.0462435	0.10111	0.454345	1
BATF3	2.69499	0.000537095	0.121131	0.962967	1
FAM71A	0.146178	-0.00100894	0.121628	0.79538	1
INTS7	645.704	0.0400275	0.0897788	0.522064	1
NEK2	82.8688	-0.0264597	0.116966	0.524898	1
RD3	0.146178	-0.00100894	0.121628	0.79538	1
TRAF5	108.683	-0.0848441	0.137162	0.158604	1
KCNH1	22.4286	-0.0313049	0.123228	0.306965	1
HHAT	195.384	-0.0379393	0.106055	0.510104	1
SERTAD4	88.8428	-0.0515409	0.12246	0.300752	1
HSD11B1	60.2802	0.0462808	0.122497	0.319304	1
CD34	1.20547	0.00102446	0.121494	0.857217	1
CR1L	1.15223	-0.00137668	0.121544	0.826794	1
CR1	13.5544	0.0358253	0.126983	0.137485	1
CR2	0.205766	0.000841875	0.121626	0.753082	1
PIGR	0.657418	0.00115976	0.121605	0.731832	1
MARC1	87.3372	-0.0108384	0.109625	0.819595	1
MARC2	35.512	-0.011878	0.116118	0.744512	1
C1orf115	63.2657	-0.0479472	0.123036	0.3075	1
MARK1	837.778	-0.00996954	0.0835018	0.868213	1
SLC30A10	4.71136	0.00641925	0.121074	0.645691	1
RRP15	823.375	0.00241465	0.0891756	0.967091	1
SPATA17	33.2372	0.056383	0.133557	0.146305	1
GPATCH2	643.973	0.0140199	0.0905948	0.819402	1
ESRRG	2.97589	0.00836696	0.121734	0.354911	1
USH2A	3.90734	0.0212259	0.123775	0.0928116	1
KCNK2	1.90717	0.00260862	0.12146	0.718129	1
PROX1	43.7361	0.0630289	0.136226	0.139945	1
VASH2	5.84582	-0.00954472	0.121117	0.548266	1
FLVCR1	210.193	0.00264757	0.100429	0.964528	1
SPATA45	0.867576	0.00227083	0.121529	0.688801	1
TATDN3	277.893	0.0357816	0.1021	0.54349	1
CDC42BPA	1723.2	-0.0108955	0.0733391	0.848468	1
ADCK3	212.022	-0.0513491	0.107774	0.396431	1
C1orf95	0.286508	-0.00175005	0.121636	0.605409	1
LIN9	151.967	-0.0208423	0.107366	0.693914	1
MIXL1	0.388754	-0.0011018	0.121631	0.728839	1
LEFTY2	0.150265	0.000972222	0.121626	0.752709	1
LEFTY1	0.60591	0.000393892	0.121603	0.882004	1
DNAH14	312.729	0.0212662	0.0974423	0.722062	1
CNIH3	73.1785	0.00457588	0.111325	0.920398	1
CAPN8	99.7784	0.0354398	0.113129	0.493223	1
SUSD4	53.4362	-0.0474753	0.124677	0.280712	1
TLR5	35.0495	-0.00360804	0.11574	0.916222	1
DISP1	71.7874	-0.00772558	0.111721	0.861453	1
FAM177B	1.70183	0.00355496	0.1214	0.682085	1
HHIPL2	5.82686	0.00500962	0.120752	0.751495	1
HLX	0.194377	-0.00100312	0.121628	0.791958	1
PGBD5	180.268	-0.0130818	0.103676	0.813332	1
ACTA1	3.8142	-0.00562771	0.121109	0.668717	1
SPHAR	38.2518	0.000554544	0.116626	0.988409	1
TMEM78	0.340554	-0.00187113	0.121636	0.605068	1
RHOU	24.6212	0.0012066	0.11739	0.970357	1
HIST3H2BB	18.037	-0.0019442	0.118596	0.93813	1
HIST3H2A	145.506	-0.000883511	0.104004	0.985255	1
HIST3H3	0.550409	0.00118604	0.1216	0.741518	1
TRIM17	58.19	-0.0685706	0.136184	0.159482	1
C1orf145	55.8249	0.069313	0.137269	0.150555	1
IBA57	323.147	-0.0388255	0.0979761	0.526557	1
GJC2	45.9235	-0.0533761	0.129947	0.196186	1
C1orf35	603.615	0.00864994	0.0859818	0.887788	1
WNT3A	8.99423	-0.00798121	0.120549	0.665558	1
WNT9A	532.945	0.048289	0.0929485	0.445068	1
PRSS38	0.451652	-0.000134677	0.121619	0.985275	1
ACTN2	0.205766	0.000841875	0.121626	0.753082	1
EDARADD	302.84	0.0316094	0.0969291	0.604996	1
GPR137B	537.432	0.014323	0.0874291	0.817732	1
GNG4	4.05863	-0.00552148	0.121036	0.673033	1
B3GALNT2	705.504	-0.0356036	0.0863003	0.564842	1
RBM34	1178.41	0.00733943	0.0853852	0.904579	1
COA6	694.106	-0.0100341	0.0846651	0.867538	1
NTPCR	743.618	-0.0113317	0.0820131	0.850834	1
MAP10	27.5432	0.035974	0.124201	0.281268	1
DISC1	97.6418	0.0400365	0.114828	0.441016	1
C1orf131	365.724	0.0364151	0.09807	0.551654	1
TRIM67	0.782871	-0.000531748	0.121548	0.911694	1
FAM89A	624.231	0.0146013	0.0854681	0.81174	1
C1orf198	339.303	-0.0169975	0.0932578	0.773905	1
CAPN9	1.56968	0.010012	0.122087	0.12734	1
AGT	0.194377	-0.00100312	0.121628	0.791958	1
CNST	460.709	0.0140631	0.0901215	0.830475	1
SMYD3	389.928	0.012824	0.0937022	0.848252	1
EFCAB2	120.253	-0.039733	0.112032	0.465325	1
COX20	1300.43	0.00262707	0.108079	0.95645	1
C1orf101	76.7107	0.0198395	0.111941	0.676738	1
C1orf100	11.5368	-0.000610679	0.119538	0.974394	1
SDCCAG8	721.04	0.00595378	0.0839949	0.923184	1
MAP1LC3C	0.205766	0.000841875	0.121626	0.753082	1
EXO1	100.983	-0.0268924	0.113097	0.575443	1
WDR64	5.36512	-0.0206859	0.123333	0.167154	1
CHML	527.445	0.00794325	0.0971376	0.89317	1
RGS7	1.03538	0.000205692	0.121516	0.967975	1
FMN2	1.78162	0.000349276	0.121408	0.957457	1
CHRM3	0.723282	-0.00219772	0.12161	0.595545	1
ZP4	2.14033	0.00614002	0.121545	0.475397	1
RYR2	5.78864	-0.0111862	0.121506	0.445202	1
ACP1	1785.46	-0.00223951	0.0752771	0.967338	1
PGBD2	162.557	0.0241606	0.104877	0.663167	1
LYPD8	0.280662	-0.00108973	0.12163	0.729013	1
OR2L8	0.146178	-0.00100894	0.121628	0.79538	1
OR2L13	7.23741	-0.00758355	0.120638	0.66937	1
OR2T8	0.644299	-0.000259224	0.121612	0.956372	1
OR2W3	1.90218	-0.00169168	0.121287	0.85516	1
TRIM58	15.9408	-0.0155045	0.120264	0.530776	1
GCSAML	0.388754	-0.0011018	0.121631	0.728839	1
OR2B11	0.150265	0.000972222	0.121626	0.752709	1
NLRP3	4.64841	0.017449	0.122831	0.17316	1
ZNF124	198.836	0.0386549	0.105859	0.509312	1
ZNF669	132.378	0.00947815	0.106108	0.857588	1
ZNF670	94.9523	0.0153492	0.109184	0.758292	1
ZNF670-ZNF695	118.234	0.00848983	0.106384	0.872124	1
ZNF695	10.8199	-0.00421174	0.119691	0.845573	1
KCNF1	0.140331	-0.000977411	0.121627	0.792352	1
RRM2	542.932	-0.0622259	0.109165	0.319956	1
CYS1	18.2275	-0.0469876	0.131888	0.088874	1
KLF11	132.581	-0.0140614	0.105682	0.795368	1
TAF1B	643.947	-0.0112765	0.0881361	0.85216	1
ID2	33.0691	-0.015318	0.1171	0.664955	1
RNF144A	55.0269	-0.00247491	0.113231	0.949385	1
RSAD2	47.0489	-0.032084	0.120507	0.404819	1
CMPK2	16.7446	-0.0209664	0.12136	0.416257	1
DCDC2C	0.933137	0.0002421	0.12152	0.962897	1
COLEC11	0.713348	-0.00301284	0.12167	0.385678	1
TSSC1	1104.47	-0.00692405	0.0804199	0.906632	1
MYT1L	0.505697	-0.00097872	0.121613	0.76759	1
TPO	3.88781	0.00654338	0.12118	0.618831	1
SNTG2	1.25194	-0.000388752	0.12149	0.946187	1
FAM150B	5.20448	-0.00623512	0.121006	0.662273	1
TTC32	88.2592	0.0386427	0.115595	0.443078	1
OSR1	9.05904	0.00109653	0.119884	0.95879	1
NT5C1B	159.431	-0.01404	0.1043	0.800852	1
NT5C1B-RDH14	457.039	0.00523314	0.0906409	0.934501	1
RDH14	459.269	-0.00502038	0.0915518	0.931635	1
MSGN1	1.62578	0.00458484	0.121609	0.437436	1
GEN1	528.448	-0.00628559	0.0931193	0.915559	1
VSNL1	367.486	-0.0274162	0.0950842	0.652657	1
RAD51AP2	16.1944	0.0201849	0.120993	0.449691	1
FAM49A	93.3504	-0.0689826	0.131261	0.199645	1
MYCN	0.744007	-0.00226857	0.121612	0.596365	1
FAM84A	733.691	0.0118178	0.0823848	0.846179	1
GREB1	11.0856	-0.0396593	0.129308	0.0728603	1
E2F6	333.256	-0.0108254	0.0956413	0.852344	1
PQLC3	252.801	-0.0266855	0.101624	0.64699	1
C2orf50	0.356032	0.00177242	0.121636	0.566797	1
POMC	3.52127	-0.0127765	0.122116	0.253492	1
EFR3B	97.8192	-0.0295733	0.112007	0.557384	1
DNAJC27	154.708	0.0530697	0.114429	0.35984	1
ADCY3	773.117	-0.034323	0.0842573	0.574123	1
CENPO	654.692	-0.00211389	0.0833572	0.970557	1
PTRHD1	295.33	0.0372065	0.100344	0.538203	1
FAM228A	2.53569	-0.00605727	0.121449	0.538303	1
RP11-507M3.1	61.3604	0.00364433	0.112173	0.919244	1
PFN4	18.4043	-0.00525619	0.118376	0.851493	1
TP53I3	2341.71	-0.000546532	0.0697173	0.980887	1
FAM228B	2494.81	-0.000338316	0.0682049	0.992395	1
FKBP1B	208.118	0.0423981	0.105484	0.477837	1
MFSD2B	600.542	0.0695205	0.0936406	0.284733	1
APOB	1.23659	-0.00689525	0.121797	0.257286	1
LDAH	525.74	0.00304921	0.0885661	0.960567	1
GDF7	2.87504	-0.00201655	0.121183	0.849877	1
SLC30A3	0.150265	0.000972222	0.121626	0.752709	1
ATRAID	775.095	-0.0506326	0.0855755	0.418969	1
TCF23	1.33767	-0.000518006	0.121506	0.923076	1
ABHD1	30.6622	0.0149169	0.11774	0.658846	1
CGREF1	64.4773	-0.00610946	0.112069	0.887996	1
KHK	10.0197	-0.0180156	0.121764	0.383527	1
EMILIN1	23.5851	-0.00435221	0.117345	0.887147	1
DPYSL5	0.536356	7.35691e-05	0.121616	0.952569	1
KCNK3	0.340554	-0.00187113	0.121636	0.605068	1
CIB4	0.150265	0.000972222	0.121626	0.752709	1
C2orf70	2.51287	0.0104888	0.121925	0.279189	1
OTOF	0.17099	0.00086259	0.121627	0.74999	1
DRC1	14.7998	-0.0518927	0.135492	0.0479454	1
ADGRF3	159.256	0.00820895	0.104291	0.880464	1
GAREM2	8.45841	0.000175448	0.119998	0.997643	1
DNMT3A	463.72	0.0434857	0.0933428	0.488816	1
LCLAT1	344.638	0.03075	0.0965512	0.614935	1
ALK	63.8014	0.00756709	0.113061	0.860317	1
C2orf71	5.62449	1.20754e-05	0.120738	0.999194	1
FAM179A	8.84495	0.0218049	0.122819	0.278836	1
BRE	737.364	-0.0171219	0.0826025	0.744434	1
RBKS	139.558	-0.0452853	0.111969	0.423206	1
CCDC121	44.2155	0.0105984	0.114682	0.789383	1
ZNF512	454.158	0.0211423	0.0917207	0.730743	1
C2orf16	20.2745	-0.0229523	0.121069	0.424754	1
AC109829.1	6.3883	-0.00601722	0.120619	0.723356	1
GCKR	7.13064	-0.00483094	0.120526	0.772206	1
IFT172	220.052	-0.0313198	0.103036	0.590593	1
KRTCAP3	120.713	-0.0175098	0.107441	0.735523	1
SNX17	2731.26	0.00755425	0.0683481	0.896568	1
UCN	4.79864	0.00708088	0.12107	0.625778	1
TRIM54	1.09041	-0.00607757	0.121743	0.302299	1
SLC8A1	33.1616	-0.0376856	0.123624	0.302059	1
TMEM178A	9.1362	-0.00165663	0.119986	0.930578	1
CDKL4	2.96964	0.00676379	0.121361	0.560147	1
ARHGEF33	15.5828	-0.0387922	0.127635	0.149036	1
MORN2	174.554	-0.00981176	0.102588	0.862569	1
GEMIN6	315.584	0.00705705	0.0941296	0.907045	1
GALM	44.6205	-0.00698974	0.114455	0.856295	1
QPCT	263.164	-0.0338005	0.100801	0.573057	1
SULT6B1	97.8401	0.0697356	0.129025	0.214107	1
VIT	28.6863	0.0541442	0.133031	0.139517	1
RASGRP3	48.4888	0.0152442	0.115079	0.707328	1
NLRC4	127.8	-0.0550233	0.117475	0.32922	1
SRD5A2	11.3088	0.00760727	0.120001	0.72553	1
EHD3	246.599	-0.0309821	0.10415	0.58913	1
CAPN14	39.5442	0.0108105	0.11563	0.775012	1
CAPN13	4.25747	0.0021254	0.120891	0.870184	1
MSH6	1346.95	-0.00509526	0.0764438	0.90479	1
KCNK12	12.5614	0.018029	0.121181	0.446517	1
CRIPT	347.626	-0.00365145	0.0927351	0.951301	1
ATP6V1E2	98.7737	0.00778879	0.108107	0.877987	1
TMEM247	0.317167	-1.04904e-05	0.121606	0.974621	1
SIX2	0.205766	0.000841875	0.121626	0.753082	1
PPM1B	744.201	-0.0507281	0.0861824	0.415567	1
ABCG8	0.836917	-0.0017098	0.12152	0.76921	1
ABCG5	3.12755	-0.00229415	0.121073	0.846852	1
C1GALT1C1L	5.08662	0.0106138	0.121353	0.48643	1
PLEKHH2	43.3914	0.0424793	0.124039	0.299051	1
HAAO	3.37948	0.000384825	0.121082	0.975506	1
OXER1	1.8115	-0.000328531	0.121306	0.968766	1
MTA3	788.666	0.0130716	0.0810083	0.832378	1
EML4	1283.98	0.0137237	0.0773668	0.814838	1
PKDCC	2.06211	-0.000345307	0.121406	0.960699	1
CCDC85A	14.5773	-0.00181173	0.11921	0.945649	1
EML6	42.5482	-0.00908684	0.114805	0.81357	1
C2orf73	1.13333	0.00217905	0.121548	0.683582	1
TSPYL6	0.756175	0.00222486	0.121607	0.607153	1
ACYP2	351.902	-0.0132765	0.0929823	0.824529	1
GPR75	113.242	-0.00493092	0.106469	0.92133	1
CHAC2	170.477	0.0344742	0.109054	0.531649	1
ASB3	697.995	0.0181918	0.0842087	0.767592	1
NRXN1	0.880999	0.00166218	0.121601	0.638486	1
FSHR	0.140331	-0.000977411	0.121627	0.792352	1
LHCGR	0.205766	0.000841875	0.121626	0.753082	1
RP11-310N16.1	1.52899	0.00191273	0.121481	0.770751	1
GTF2A1L	2.12351	0.00123099	0.121398	0.867601	1
STON1-GTF2A1L	67.5447	0.0360524	0.118017	0.432488	1
STON1	62.742	0.0399094	0.120218	0.375386	1
PPP1R21	690.656	-0.00773861	0.0848161	0.897312	1
APLF	172.607	-0.0645831	0.118177	0.283169	1
FBXO48	71.7291	-0.0122111	0.111711	0.785421	1
PLEK	0.991271	0.0016739	0.121542	0.761896	1
CNRIP1	4.65917	-0.00883143	0.121329	0.518027	1
MEIS1	98.0024	0.0191945	0.109436	0.704186	1
SERTAD2	729.418	-0.0202196	0.0834015	0.740007	1
AC008074.1	639.381	-0.0216261	0.0878222	0.722439	1
AC016734.1	0.871064	-0.00149226	0.121599	0.685523	1
OTX1	120.608	0.00606769	0.106586	0.903165	1
TMEM17	90.9504	0.0265249	0.111884	0.598572	1
AC107081.1	1.21147	-0.00372973	0.121646	0.402029	1
COMMD1	498.819	-0.0360383	0.0913896	0.560427	1
FAM161A	70.8453	0.0332757	0.1169	0.464311	1
AHSA2	1484.95	0.00545555	0.0749346	0.928905	1
C2orf74	124.704	-0.0126922	0.105867	0.802132	1
KIAA1841	292.41	-0.0238024	0.0969171	0.689671	1
PAIP2B	113.019	-0.0170429	0.107888	0.740339	1
MCEE	119.787	0.0502094	0.116299	0.366275	1
ANKRD53	3.40512	-0.00542864	0.121188	0.654648	1
ATP6V1B1	3.78161	-0.0166613	0.122667	0.193165	1
VAX2	7.78242	-0.00759904	0.120459	0.686718	1
ADD2	1.22404	-0.00345412	0.121587	0.516672	1
FAM136A	1252.73	0.00596096	0.0798597	0.922462	1
SNRPG	1294.14	-0.00795725	0.0778736	0.894443	1
AC019206.1	0.731458	0.000454171	0.121591	0.908742	1
SNRNP27	688.684	0.0551868	0.100958	0.385252	1
NFU1	505.914	-0.038377	0.0905278	0.536329	1
GKN1	15.5756	-0.0244411	0.122207	0.350087	1
GKN2	3.99954	-0.00868636	0.121365	0.511359	1
BMP10	0.861729	0.00224379	0.121531	0.694235	1
ARHGAP25	515.359	0.0108982	0.0887126	0.862471	1
PROKR1	2.63148	0.00680879	0.121545	0.470185	1
DQX1	198.712	0.0220091	0.102666	0.698739	1
TLX2	9.38825	0.0147053	0.121223	0.465942	1
PCGF1	334.444	0.0215604	0.0973959	0.716555	1
LBX2	25.7788	-0.0433398	0.12768	0.19694	1
WDR54	550.9	-0.00519553	0.0875075	0.932885	1
SLC4A5	179.601	-0.00162967	0.101142	0.978358	1
BOLA3	494.032	0.0210879	0.0915397	0.727788	1
ACTG2	4.67165	-0.00230032	0.120942	0.861879	1
TPRKB	479.879	0.0190336	0.0899654	0.756619	1
NAT8	0.486428	-0.000155886	0.121619	1	1
ALMS1	285.822	0.0288612	0.0988543	0.631868	1
FBXO41	541.097	0.0175065	0.088577	0.772917	1
PRADC1	136.246	-0.0720368	0.124466	0.230816	1
NOTO	0.737305	-0.000318561	0.12158	0.932058	1
EMX1	13.5392	0.0162921	0.120667	0.511784	1
CYP26B1	203.079	0.0214762	0.10416	0.70142	1
REEP1	39.448	-0.00669665	0.11563	0.890648	1
MRPL35	846.592	0.0181521	0.0882089	0.765379	1
ATOH8	1.04268	-0.000875389	0.12148	0.891551	1
SFTPB	1.4853	-0.00100614	0.121438	0.89013	1
C2orf68	197.983	0.0349144	0.104748	0.549758	1
VAMP5	120.695	-0.0845363	0.137713	0.157412	1
SH2D6	3.924	-0.0267073	0.12552	0.0230655	1
TCF7L1	543.532	-0.0339477	0.0921424	0.587409	1
DNAH6	6.39199	0.00148752	0.120413	0.933633	1
CTNNA2	0.484973	-0.000935382	0.121602	0.798228	1
LRRTM4	1.04205	-0.00149914	0.12159	0.700677	1
TACR1	18.2147	0.0190577	0.120432	0.474072	1
M1AP	7.0288	-0.0409453	0.1309	0.0185718	1
DOK1	38.7789	-0.0460538	0.126378	0.246286	1
LOXL3	235.873	0.0404129	0.103482	0.500504	1
HTRA2	1216.55	-0.00258938	0.0804285	0.962563	1
GPAT2	22.1487	-0.0171451	0.119225	0.57105	1
ANKRD36C	214.412	0.0229471	0.101738	0.692012	1
KCNIP3	322.089	-0.013562	0.0979352	0.817342	1
ZNF2	143.094	-0.0175584	0.106404	0.740417	1
MAL	1.34864	-3.78036e-05	0.121541	0.984015	1
EIF2AK3	663.191	-0.0173205	0.0884929	0.775746	1
TEX37	5.19973	0.00679452	0.120896	0.664002	1
FOXI3	0.300531	0.00111039	0.121629	0.695225	1
THNSL2	207.707	-0.0359032	0.106293	0.531824	1
KRCC1	479.834	0.0468309	0.0959112	0.456732	1
RGPD2	12.1116	0.00956358	0.119905	0.681465	1
PLGLB2	11.4052	-0.00265374	0.119508	0.903424	1
PLGLB1	28.4601	-0.0310984	0.12196	0.360917	1
RGPD1	25.9267	-0.0262413	0.120881	0.418259	1
CD8B	1.61394	-0.00260305	0.121431	0.735787	1
CD8A	26.9437	0.0686365	0.144539	0.064008	1
ZAP70	5.11809	0.0127362	0.121654	0.404437	1
ANKRD36B	226.871	0.029603	0.104132	0.608742	1
ANKRD36	229.474	0.0166413	0.100431	0.773268	1
FAHD2B	115.2	-0.0111181	0.107788	0.824446	1
FAM178B	0.913742	0.00231129	0.12161	0.552354	1
SEMA4C	504.166	0.0410264	0.0988203	0.506547	1
ANKRD39	182.162	0.0543595	0.111382	0.365066	1
ANKRD23	421.175	0.048569	0.0970558	0.440807	1
CNNM3	231.943	0.00799678	0.0999602	0.892944	1
FER1L5	11.35	-0.00661792	0.119844	0.760849	1
ARID5A	118.365	0.044542	0.114597	0.411553	1
NEURL3	1.66438	-0.00684803	0.121806	0.278381	1
ITPRIPL1	18.1858	0.0089997	0.11869	0.747296	1
DUSP2	23.17	0.0345613	0.124158	0.2785	1
ASTL	0.592886	0.000108823	0.121616	0.986044	1
ADRA2B	0.296443	6.60856e-05	0.121615	0.980645	1
IL1RL1	33.8205	0.00649819	0.116337	0.849351	1
IL1RL2	165.54	0.0396669	0.10808	0.486128	1
RFX8	0.146178	-0.00100894	0.121628	0.79538	1
CREG2	83.1707	0.0389403	0.119218	0.396231	1
NPAS2	1937.67	-0.00177819	0.0712576	0.975249	1
CHST10	55.7012	0.01668	0.114188	0.699346	1
LONRF2	5.89433	-0.0160128	0.122142	0.312067	1
AFF3	0.7557	-0.00105061	0.121606	0.818464	1
LYG1	25.4519	0.0112174	0.118764	0.70071	1
LYG2	23.2443	0.0137697	0.118614	0.650712	1
MITD1	506.762	-0.00574301	0.0944611	0.922224	1
LIPT1	117.44	0.0843093	0.135307	0.166379	1
C2orf15	22.9935	0.0182725	0.119342	0.554101	1
MGAT4A	46.281	0.0400033	0.122498	0.332643	1
CNGA3	0.140331	-0.000977411	0.121627	0.792352	1
VWA3B	5.52148	0.0212303	0.123426	0.169161	1
SULT1C4	0.194377	-0.00100312	0.121628	0.791958	1
SULT1C2	3.73173	-0.00315029	0.121065	0.795158	1
SULT1C3	0.494908	0.000196126	0.121617	0.953828	1
RGPD4	2.83885	0.0140186	0.122365	0.197031	1
ST6GAL2	1.67702	0.00122617	0.121333	0.886536	1
RGPD3	20.4626	0.0467341	0.130518	0.135403	1
C2orf40	0.809746	-0.00343683	0.121683	0.354125	1
GPR45	1.51363	-0.00706885	0.121768	0.274951	1
MRPS9	744.665	0.026001	0.0830016	0.67217	1
POU3F3	0.540474	-0.00110104	0.121601	0.788617	1
TMEM182	122.371	0.0115584	0.106733	0.820044	1
MFSD9	420.987	-0.0225423	0.0911828	0.711225	1
SLC9A2	3.7929	-0.0146563	0.122362	0.221066	1
SLC9A4	1.00206	0.00144995	0.121493	0.809624	1
IL18RAP	0.17099	0.00086259	0.121627	0.74999	1
IL18R1	147.15	0.012489	0.105719	0.812954	1
FBLN7	17.0231	-0.0206405	0.120949	0.449152	1
MERTK	13.3751	-0.0194942	0.121395	0.417166	1
BCL2L11	100.833	0.0688368	0.129375	0.213409	1
ACOXL	8.56213	-0.00271309	0.120217	0.881035	1
BUB1	339.223	-0.032911	0.103218	0.573694	1
RGPD6	11.6111	-0.0139549	0.120744	0.51089	1
LIMS3L	3.263	-0.00124592	0.121262	0.895094	1
AC108938.5	8.37664	0.00645964	0.120747	0.699844	1
LINC00116	195.59	-0.0402616	0.107365	0.483606	1
NPHP1	94.3485	-0.00731173	0.108785	0.879514	1
MALL	434.141	0.0237524	0.0906359	0.694906	1
LIMS3	0.365367	-5.4341e-05	0.121615	0.984693	1
RGPD5	56.8742	0.00922287	0.112894	0.838462	1
SH3RF3	87.3215	0.0843241	0.142627	0.136514	1
EDAR	34.7671	0.0411532	0.124999	0.270763	1
CCDC138	265.677	0.059835	0.113027	0.327572	1
C2orf76	125.683	0.00490073	0.106426	0.925667	1
MARCO	14.1647	-0.0109764	0.119729	0.661829	1
EN1	39.6261	-0.0116424	0.115616	0.755744	1
DPP10	1.01406	-0.00317206	0.121624	0.499667	1
RABL2A	155.224	0.0167012	0.105691	0.758024	1
FOXD4L1	6.37889	-0.014046	0.121731	0.376719	1
PAX8	123.87	0.00758434	0.107821	0.903341	1
IL1F10	13.3034	0.000289584	0.119158	0.989922	1
IL36RN	196.781	-0.00768813	0.100794	0.891347	1
IL36B	11.6792	-0.0109725	0.120202	0.626873	1
IL37	4.79875	-0.00842023	0.121229	0.551293	1
NT5DC4	130.63	-0.0848376	0.134671	0.165113	1
CHCHD5	180.71	-0.0373303	0.106709	0.526176	1
RGPD8	201.336	0.0313065	0.105344	0.583464	1
ZC3H6	113.482	0.0182228	0.108313	0.723034	1
ZC3H8	523.809	0.029486	0.0938762	0.630823	1
SFT2D3	207.103	0.0525966	0.110608	0.380567	1
GPR17	2.25909	0.00603215	0.121526	0.502784	1
LIMS2	16.412	0.00897573	0.119246	0.728849	1
MYO7B	6.74976	0.0110458	0.121387	0.478495	1
PROC	13.5312	-0.0149037	0.120334	0.543182	1
GYPC	5.90311	-0.0154676	0.122114	0.310518	1
CNTNAP5	0.628488	-0.000663623	0.121591	0.878218	1
GLI2	5.4249	0.00324309	0.120628	0.841033	1
INHBB	0.150265	0.000972222	0.121626	0.752709	1
AC012363.2	0.311321	-3.19929e-05	0.121617	0.984401	1
TMEM185B	349.045	-0.0127759	0.0931743	0.830851	1
EPB41L5	858.167	-0.00302317	0.0829305	0.958908	1
PTPN4	552.13	0.0178812	0.0930193	0.76835	1
TMEM177	238.54	-0.00413159	0.0976527	0.942782	1
CFAP221	0.205766	0.000841875	0.121626	0.753082	1
TMEM37	2.57528	-0.00327614	0.121287	0.743153	1
R3HDM1	994.902	0.0321379	0.0832256	0.603608	1
MAP3K19	3.09913	-0.0142948	0.122375	0.203205	1
CCNT2	1318.25	0.00753963	0.0777439	0.896231	1
ACMSD	78.1548	0.0226521	0.112956	0.631663	1
TMEM163	2.99104	-0.0144799	0.122416	0.194081	1
NCKAP5	696.502	-0.033137	0.0878074	0.595563	1
LYPD1	99.8075	0.042833	0.117787	0.393548	1
ANKRD30BL	0.17099	0.00086259	0.121627	0.74999	1
CCDC74A	16.7205	0.0336952	0.125137	0.224833	1
TUBA3D	30.4398	-0.0555651	0.13355	0.138528	1
PTPN18	261.947	-0.0685962	0.110749	0.285818	1
TUBA3E	1.74655	-0.00710106	0.121762	0.290283	1
CCDC74B	3.96059	0.00485318	0.12127	0.661836	1
RAB6C	0.506297	0.00196979	0.121642	0.508845	1
SAP130	587.788	-0.01095	0.0862963	0.864969	1
POLR2D	794.324	0.0747927	0.096008	0.256336	1
CACNB4	14.842	-0.00467705	0.119615	0.832842	1
NEB	197.364	0.0529845	0.110405	0.378286	1
TNFAIP6	1.76408	0.00357444	0.121391	0.683821	1
NMI	208.933	-0.0627036	0.117717	0.29343	1
KIF5C	3.64365	0.00974639	0.121536	0.453248	1
EPC2	415.48	-0.0182433	0.0952307	0.755492	1
MBD5	666.042	0.0183878	0.0878295	0.764248	1
ORC4	955.951	0.0285062	0.0834041	0.633946	1
ZEB2	21.4071	-0.00461443	0.117857	0.874461	1
ARHGAP15	2.32116	0.00511984	0.121409	0.596798	1
LRP1B	3.01215	-0.000115059	0.121108	0.990352	1
NXPH2	0.492275	-0.000946124	0.121613	0.77678	1
HNMT	124.915	-0.00501759	0.106252	0.918816	1
THSD7B	8.39856	0.00500245	0.120189	0.792946	1
MCM6	340.859	-0.00432969	0.0961203	0.940763	1
LCT	3.0656	-0.00701875	0.121365	0.547596	1
DPP4	155.003	0.0231073	0.106261	0.673157	1
SLC4A10	3.60565	-0.00167714	0.121619	0.579168	1
TBR1	1.66739	-0.00685923	0.121702	0.353832	1
CD302	116.987	0.0127772	0.108528	0.805372	1
DAPL1	9.51647	0.0042244	0.119982	0.836455	1
AC005042.1	0.420993	-0.00116531	0.121632	0.706862	1
CCDC148	20.0157	0.0145915	0.119149	0.614429	1
UPP2	8.59008	-0.0142395	0.121253	0.46474	1
ACVR1	792.994	-0.0200997	0.0816065	0.739137	1
ACVR1C	26.4338	0.675862	0.737172	0.00582992	1
CYTIP	0.194377	-0.00100312	0.121628	0.791958	1
ERMN	0.340554	-0.00187113	0.121636	0.605068	1
NR4A2	47.2529	0.01983	0.115697	0.630448	1
GALNT13	1.96616	0.000728382	0.121284	0.93806	1
RPRM	0.194377	-0.00100312	0.121628	0.791958	1
ARL6IP6	292.797	0.0407319	0.100362	0.510309	1
DHRS9	58.2724	0.0575428	0.129598	0.21373	1
ABCB11	1.77926	0.00246168	0.121385	0.760223	1
NOSTRIN	9.09147	-0.0258989	0.124299	0.159324	1
CERS6	1317.51	0.00734043	0.0761273	0.90178	1
B3GALT1	0.146178	-0.00100894	0.121628	0.79538	1
XIRP2	0.146178	-0.00100894	0.121628	0.79538	1
SCN9A	31.1867	-0.0408347	0.125318	0.259293	1
SCN1A	0.969042	-0.00370282	0.121601	0.511077	1
TTC21B	256.944	0.0152689	0.100462	0.791038	1
SCN2A	43.233	-0.0067087	0.115487	0.854057	1
SCN3A	1.77608	-0.00274847	0.121417	0.732035	1
SLC38A11	6.39512	0.0201907	0.123179	0.185005	1
GRB14	91.8621	0.00796364	0.110031	0.867552	1
KCNH7	1.8308	-0.00693642	0.121659	0.391629	1
GCA	201.507	0.0268891	0.103317	0.640414	1
IFIH1	842.281	-0.00733045	0.0828203	0.902444	1
KIAA1715	776.314	0.0230012	0.0914004	0.707476	1
CHN1	36.6153	-0.0256442	0.119093	0.483462	1
RAPGEF4	76.0169	0.0384662	0.117187	0.427566	1
DLX2	49.6467	0.0479891	0.126152	0.255272	1
DLX1	21.047	-0.00352045	0.118087	0.89983	1
METTL8	1458.99	-0.00181154	0.0735603	0.975236	1
GAD1	153.405	0.00146102	0.10444	0.979632	1
ERICH2	29.3415	-0.0124591	0.117708	0.702625	1
SP5	1.12751	-0.00192975	0.121475	0.764298	1
KLHL23	266.311	-0.0124544	0.0970241	0.831591	1
PHOSPHO2	79.9164	0.0386737	0.117142	0.428018	1
CCDC173	10.0531	0.00272666	0.120126	0.887905	1
KLHL41	13.1719	0.0031962	0.119186	0.902004	1
RP11-724O16.1	262.741	0.00549049	0.0989874	0.924754	1
BBS5	248.505	0.00815756	0.0995946	0.889943	1
LRP2	0.344642	4.73551e-05	0.121615	0.985408	1
PPP1R1C	68.1909	-0.066551	0.134252	0.172742	1
CERKL	49.2497	-0.0485717	0.12823	0.212246	1
ZNF385B	10.0052	-0.0142586	0.120947	0.498141	1
CCDC141	0.66181	0.000136103	0.12156	0.963735	1
FKBP7	18.4999	0.0278258	0.122636	0.323609	1
DFNB59	38.9696	0.0228602	0.117711	0.550516	1
RBM45	405.506	-0.00699763	0.0943481	0.904536	1
PDE11A	6.32268	0.00884355	0.120968	0.592661	1
HOXD1	0.862329	0.00376008	0.121694	0.309327	1
HOXD4	0.987183	-0.000845854	0.121486	0.890531	1
AC009336.19	1.96298	-0.00446014	0.121472	0.5817	1
HOXD3	3.38651	-0.00956901	0.121676	0.391715	1
HOXD8	2.66335	0.00229339	0.121321	0.805285	1
HOXD9	0.550409	0.00118604	0.1216	0.741518	1
HOXD10	1.51381	0.00324686	0.121556	0.605129	1
HOXD11	0.550409	0.00118604	0.1216	0.741518	1
MSTN	2.48249	0.00401	0.12139	0.670992	1
C2orf88	174.837	0.0456911	0.109449	0.434462	1
PMS1	577.902	0.0302989	0.094344	0.621956	1
SLC40A1	18.1055	-0.00767195	0.119034	0.765598	1
COL3A1	53.9094	-0.0299539	0.120315	0.418102	1
DIRC1	1.366	-0.00572729	0.121632	0.425206	1
TFPI	94.6836	0.00348762	0.108768	0.945695	1
CALCRL	46.7145	0.00505134	0.114429	0.897631	1
ZSWIM2	0.540474	-0.00110104	0.121601	0.788617	1
FAM171B	53.703	0.00895697	0.113933	0.827467	1
AC018867.1	2.85476	0.0119856	0.122009	0.283546	1
FSIP2	86.1528	0.0433847	0.118208	0.394376	1
ZNF804A	8.07897	-0.0114389	0.121058	0.524752	1
DUSP19	28.7929	0.0597389	0.137415	0.0977013	1
FRZB	15.6645	0.00667456	0.118957	0.798689	1
PDE1A	14.0155	0.0146453	0.120199	0.559777	1
FTCDNL1	56.0017	0.0301467	0.117242	0.48991	1
SATB2	180.56	0.0370724	0.105981	0.523533	1
PLCL1	0.280662	-0.00108973	0.12163	0.729013	1
BOLL	6.90321	0.0138812	0.121514	0.435584	1
MARS2	326.516	-0.0109012	0.0936917	0.855044	1
RFTN2	27.976	0.012533	0.117517	0.710707	1
ANKRD44	17.6296	0.0067222	0.118663	0.818522	1
C2orf66	51.7021	0.0487553	0.126306	0.253867	1
CCDC150	57.79	-0.0289858	0.117638	0.489272	1
HECW2	28.6089	0.0165261	0.118034	0.62587	1
STK17B	266.078	0.0283204	0.102329	0.622902	1
TMEFF2	0.794565	0.00115727	0.121596	0.7487	1
STAT4	89.3419	0.0171607	0.110331	0.726325	1
NAB1	657.689	0.00715145	0.0868711	0.90739	1
NEMP2	41.3261	0.00278855	0.116704	0.935429	1
MFSD6	693.644	0.0163131	0.0868295	0.790368	1
CARF	183.323	0.0251162	0.103054	0.661419	1
ICA1L	64.1245	-0.0237278	0.11479	0.59	1
FAM117B	158.93	-0.0327067	0.107431	0.559169	1
NOP58	2225.31	-0.000468575	0.0742421	0.987927	1
KIAA2012	11.3459	-0.0389964	0.129461	0.0509306	1
FZD7	104.022	-0.0243798	0.111853	0.617611	1
CDK15	17.969	-0.0623788	0.142053	0.0405328	1
MPP4	43.7937	-0.0230572	0.117017	0.563691	1
ALS2CR11	29.1673	0.00176911	0.116582	0.951298	1
ALS2CR12	40.7413	-0.0562439	0.132599	0.159414	1
CASP10	488.105	0.00959636	0.0878185	0.875619	1
NDUFB3	1330.01	0.0047309	0.0768322	0.937495	1
FAM126B	788.029	0.0589784	0.0962424	0.359705	1
NIF3L1	457.524	0.0247195	0.0897569	0.688641	1
PPIL3	340.248	0.0367279	0.0965011	0.551399	1
AC007163.2	0.17099	0.00086259	0.121627	0.74999	1
VWC2L	0.625304	-0.00172894	0.121604	0.682219	1
ERBB4	21.9568	0.0383932	0.126344	0.207931	1
ACADL	4.36879	0.00310516	0.120835	0.840569	1
UNC80	18.3208	0.00401963	0.118269	0.900525	1
PTH2R	0.992429	-0.00524722	0.121693	0.340378	1
PLEKHM3	107.479	-0.0123867	0.10869	0.800473	1
KLF7	2080.25	-0.00068066	0.0697545	0.987556	1
CPO	21.1163	0.0268626	0.121982	0.374236	1
MDH1B	14.0952	0.00554817	0.119588	0.808842	1
ADAM23	62.964	0.0300588	0.116531	0.501984	1
GPR1	220.883	0.00522823	0.0988217	0.927722	1
ICOS	1.22868	0.0023206	0.121545	0.665332	1
CD28	0.675262	-0.00421082	0.121704	0.305424	1
RAPH1	701.439	0.0206153	0.0838045	0.717787	1
ABI2	686.068	0.0124402	0.0835945	0.835967	1
CYP20A1	271.186	-0.00546342	0.095922	0.925593	1
CDK5R2	0.919418	-0.00578078	0.121783	0.206883	1
WNT10A	26.7454	1.11701	0.54664	0.00118732	1
WNT6	2.39874	0.00222318	0.121429	0.771779	1
CYP27A1	13.6969	-0.0254698	0.122997	0.294311	1
STK36	409.685	-0.0106962	0.0903799	0.858701	1
VIL1	74.1633	0.0584849	0.13027	0.203506	1
SLC11A1	11.5281	0.0157105	0.12085	0.492704	1
CATIP	1.00979	-0.00372691	0.12165	0.440128	1
GPBAR1	14.8712	-0.0456214	0.131753	0.0719328	1
CXCR1	143.913	0.0970331	0.141919	0.133744	1
CXCR2	34.0253	0.0929742	0.168292	0.0341054	1
TNS1	28.9456	0.00177035	0.117163	0.957009	1
DIRC3	130.218	0.000559848	0.105131	0.992336	1
IGFBP5	8.63676	-0.026447	0.124696	0.125127	1
TMEM169	1.28681	0.00510184	0.121642	0.401585	1
BARD1	84.6414	0.0397515	0.117046	0.420649	1
CCDC140	1.67586	0.00832891	0.121839	0.267447	1
PAX3	13.1784	0.00945824	0.119883	0.684437	1
STK11IP	536.657	-0.0248858	0.0904418	0.690746	1
INHA	185.256	0.0010323	0.101094	0.986611	1
ASIC4	1.81038	-0.00766433	0.121761	0.315377	1
PTPRN	1.62328	0.001003	0.121401	0.88607	1
STK16	737.117	0.003608	0.0867892	0.952779	1
GLB1L	77.0271	0.00759711	0.111428	0.874163	1
ABCB6	242.668	-0.0130462	0.0976875	0.822995	1
ZFAND2B	307.522	-0.0333362	0.100757	0.576276	1
SLC23A3	145.224	-0.0408233	0.112879	0.450936	1
RP11-33O4.2	424.669	-0.00757144	0.0921409	0.897057	1
NHEJ1	257.632	0.0173123	0.0978003	0.769738	1
IHH	3.09134	-0.00451652	0.121208	0.693859	1
CFAP65	1.48939	0.000364704	0.121428	0.960849	1
CRYBA2	0.140331	-0.000977411	0.121627	0.792352	1
GPR55	0.205766	0.000841875	0.121626	0.753082	1
SLC16A14	23.1553	-0.0238553	0.121027	0.420961	1
FBXO36	101.106	0.0125425	0.108103	0.805768	1
SPHKAP	0.150265	0.000972222	0.121626	0.752709	1
DAW1	8.16198	0.013245	0.121139	0.491693	1
SLC19A3	22.3577	0.000640154	0.11783	0.999733	1
C2orf83	10.3074	-0.00310894	0.119948	0.874476	1
TM4SF20	2.13881	-0.00678633	0.121585	0.444778	1
COL4A3	46.326	-0.00977455	0.114651	0.802599	1
COL4A4	16.8791	0.0188879	0.121127	0.446969	1
NYAP2	0.205766	0.000841875	0.121626	0.753082	1
DOCK10	34.8033	-0.00563396	0.11687	0.859634	1
FAM124B	2.31381	0.00472214	0.121397	0.618436	1
SCG2	17.8772	0.00149471	0.118328	0.95906	1
KCNE4	32.8955	-0.0113316	0.116594	0.743553	1
SGPP2	204.663	0.0621092	0.112757	0.314951	1
SAG	0.194377	-0.00100312	0.121628	0.791958	1
NEU2	0.77324	-0.00488963	0.121735	0.254203	1
NGEF	16.4298	0.0051675	0.118725	0.845148	1
C2orf82	580.031	0.0503728	0.0914312	0.42817	1
KCNJ13	12.1702	0.0135147	0.120476	0.557073	1
EFHD1	1.4289	-0.00241313	0.121425	0.753631	1
TIGD1	50.9862	0.0238852	0.116867	0.557518	1
CHRNG	5.61104	0.00406982	0.12086	0.779352	1
CHRND	0.588798	-0.000135242	0.121615	0.961605	1
ALPP	0.539019	-7.83295e-05	0.121616	0.992912	1
PDE6D	230.147	-0.0010406	0.0977295	0.984341	1
NMUR1	1.7909	-0.00254267	0.121457	0.725775	1
B3GNT7	1.14997	0.00100003	0.121502	0.857174	1
ARMC9	329.558	-0.0259805	0.0950461	0.66749	1
HTR2B	15.3846	-0.00631184	0.118959	0.802407	1
C2orf72	1.34859	-0.00680965	0.121756	0.293992	1
KLHL30	1.01744	0.00142804	0.121604	0.720321	1
ESPNL	11.8273	0.000678075	0.119385	0.978237	1
SCLY	345.717	-0.0245172	0.0955839	0.683914	1
RAMP1	12.2973	-0.00676797	0.119571	0.769208	1
RBM44	16.2474	-0.02328	0.121735	0.383412	1
RAB17	29.7158	-0.0288052	0.121085	0.39881	1
MLPH	48.3599	-0.0304972	0.118921	0.448198	1
COL6A3	5.18321	-0.00170953	0.121317	0.866303	1
ASB18	4.31723	-0.00134225	0.120828	0.920893	1
GBX2	13.4098	-0.0091444	0.119889	0.68339	1
SH3BP4	2785.26	0.00667465	0.0676131	0.911631	1
SPP2	1.04045	-0.00221302	0.121545	0.706633	1
TRPM8	3.15501	0.0102037	0.121868	0.304908	1
HJURP	262.001	-0.00382356	0.098092	0.946298	1
MROH2A	8.34176	-0.0010957	0.120161	0.950547	1
DGKD	400.587	-0.0439838	0.0959916	0.480129	1
MTERF4	531.584	0.0310336	0.0883951	0.616117	1
SNED1	308.536	0.0116424	0.0960035	0.84386	1
CROCC2	0.146178	-0.00100894	0.121628	0.79538	1
C2orf54	80.7395	-0.00583283	0.110306	0.899141	1
AGXT	0.903303	-0.000213321	0.121611	0.978399	1
KIF1A	1.28702	-0.00350961	0.121597	0.553871	1
GPR35	44.3461	-0.00635806	0.114443	0.870102	1
DUSP28	40.0196	-0.0373184	0.122814	0.327169	1
ANKMY1	300.441	0.0174857	0.0973896	0.76851	1
OTOS	0.286508	-0.00175005	0.121636	0.605409	1
OR6B3	0.205766	0.000841875	0.121626	0.753082	1
NDUFA10	2454.45	0.00105899	0.0674981	0.984398	1
TWIST2	96.4439	-0.0523529	0.120251	0.318767	1
PER2	101.161	-0.0270719	0.111158	0.592662	1
HES6	32.2123	-0.0204225	0.118343	0.561371	1
FAM132B	15.5553	-0.0293874	0.124043	0.247012	1
CAV3	40.8001	0.0651045	0.137791	0.129644	1
SSUH2	5.57852	0.0230369	0.123849	0.148601	1
GRM7	1.22682	0.00154637	0.121565	0.736023	1
ITPR1	228.484	-0.0340837	0.103014	0.560373	1
SETMAR	137.697	0.0250655	0.106505	0.64783	1
LRRN1	27.7218	-0.04815	0.130885	0.137387	1
CRBN	703.29	0.0376524	0.090762	0.586734	1
AC024060.1	6.23815	0.00695256	0.120779	0.680931	1
IL5RA	0.140331	-0.000977411	0.121627	0.792352	1
CNTN4	0.723282	-0.00219772	0.12161	0.595545	1
CNTN6	1.07111	-0.000309042	0.121504	0.963081	1
CHL1	6.74495	0.00673447	0.120613	0.703094	1
NEU4	0.150265	0.000972222	0.121626	0.752709	1
GAL3ST2	3.0737	0.00756956	0.12165	0.40093	1
D2HGDH	634.463	0.062858	0.097928	0.33496	1
ANO7	24.3527	-0.0582327	0.137056	0.0894823	1
SLC6A1	0.692195	-6.33001e-05	0.121614	0.983341	1
ATP2B2	0.703888	-3.36304e-05	0.121611	0.983177	1
GHRL	32.0272	-0.0214899	0.118698	0.536009	1
FANCD2OS	91.6814	-0.0458912	0.118703	0.365149	1
FANCD2	208.896	-0.0420495	0.107952	0.469787	1
PRRT3	55.8458	-0.00994009	0.113215	0.812781	1
IL17RC	188.661	-0.0151488	0.102693	0.785472	1
CIDEC	2.13675	0.00325939	0.121316	0.734192	1
RPUSD3	469.399	0.0138825	0.0915767	0.819309	1
TTLL3	1057.33	-0.00213225	0.077375	0.971088	1
CAMK1	95.4306	-0.018028	0.110783	0.707551	1
OGG1	930.486	-0.0328217	0.0820017	0.592024	1
BRPF1	574.039	-0.0115316	0.0861263	0.841699	1
CPNE9	1.71792	0.0012561	0.121348	0.881248	1
LHFPL4	8.13047	0.00776425	0.120557	0.675519	1
OXTR	24.382	0.0448423	0.128749	0.176105	1
DAZL	0.492275	-0.000946124	0.121613	0.77678	1
GALNT15	2.88038	0.0131714	0.122305	0.185638	1
BTD	269.027	0.0087821	0.098812	0.876783	1
COLQ	49.0956	0.0303053	0.118872	0.453545	1
SH3BP5	698.025	0.0212782	0.0833014	0.728117	1
FGD5	1.57761	-0.00442867	0.121514	0.560052	1
C3orf20	114.461	0.023951	0.10851	0.650153	1
GRIP2	24.2787	-0.00148886	0.117425	0.959774	1
SLC6A6	615.157	0.0144373	0.087959	0.816627	1
CHCHD4	435.372	-0.00127147	0.0902174	0.981411	1
FBLN2	94.259	0.0294694	0.114964	0.530088	1
NUP210	2.67181	-0.0179577	0.123348	0.033697	1
MKRN2OS	380.318	0.0430611	0.0957398	0.49077	1
PPARG	98.3819	-0.0639125	0.126649	0.239302	1
TIMP4	1.54633	-0.00582134	0.121693	0.330582	1
SYN2	5.16888	-0.00548072	0.121031	0.684646	1
CMTM8	39.3756	-0.00894219	0.115257	0.812661	1
GPD1L	276.554	0.0213019	0.0996326	0.716955	1
ZNF860	204.355	0.0395265	0.107141	0.495649	1
GADL1	0.700074	-0.00152058	0.121608	0.665475	1
RBMS3	231.019	-0.0263869	0.100163	0.653735	1
ZCWPW2	40.8758	0.0234384	0.117691	0.543872	1
CMC1	792.767	0.0220891	0.0870796	0.719727	1
EOMES	16.1947	-0.00924687	0.119239	0.720028	1
NEK10	123.106	0.0214604	0.108843	0.677437	1
OXSM	444.069	-0.0155875	0.0943227	0.79434	1
RARB	6.44649	-0.0186253	0.122707	0.247009	1
ZNF385D	1.45022	0.0031993	0.121479	0.65739	1
SGOL1	70.9233	-0.0404249	0.119209	0.386832	1
EFHB	6.54138	-0.00914394	0.121163	0.556234	1
KCNH8	0.828408	0.00162809	0.121605	0.64381	1
PLCL2	5.49001	-0.00955568	0.121188	0.535133	1
SCN11A	3.40383	0.0218259	0.124113	0.0442297	1
SCN5A	6.16119	-0.0188924	0.122681	0.251483	1
EXOG	356.156	0.0170543	0.0966242	0.775548	1
XYLB	136.166	0.0470181	0.112778	0.40721	1
SLC22A13	25.8352	-0.00157497	0.117238	0.959022	1
DLEC1	576.235	-0.0514237	0.0964218	0.415004	1
PLCD1	812.553	0.00585333	0.0855132	0.923776	1
VILL	146.606	-0.00239051	0.105688	0.962236	1
ITGA9	59.3896	0.0314032	0.117869	0.4654	1
MLH1	745.319	0.0130073	0.0830294	0.831454	1
EPM2AIP1	473.91	0.0439653	0.0933376	0.484049	1
TRANK1	297.647	-0.000647059	0.0953614	0.991684	1
SUSD5	8.19678	-0.00136725	0.120437	0.933262	1
TMPPE	75.3029	-0.0208085	0.114021	0.637376	1
TRIM71	0.17099	0.00086259	0.121627	0.74999	1
DYNC1LI1	1266.74	0.014392	0.0806439	0.812241	1
RP11-136C24.3	258.928	-0.0346455	0.100068	0.564331	1
ACKR2	32.6066	0.0362351	0.123397	0.311518	1
HHATL	0.700074	-0.00152058	0.121608	0.665475	1
CCDC13	30.4607	-0.00271551	0.116686	0.933667	1
SS18L2	459.077	-0.0178293	0.0909032	0.768311	1
VIPR1	153.462	0.00782551	0.103383	0.880236	1
ULK4	277.804	-0.028053	0.0983607	0.638214	1
ZNF620	11.2674	0.0108707	0.120225	0.626565	1
ZNF619	100.154	0.0336475	0.112512	0.516588	1
ENTPD3	512.275	0.00869454	0.0876528	0.900674	1
EIF1B	427.767	0.00331903	0.0908094	0.957649	1
MYRIP	46.1766	0.0323617	0.119581	0.426399	1
MOBP	0.832526	-0.000134108	0.121611	1	1
CCR8	0.150265	0.000972222	0.121626	0.752709	1
CSRNP1	126.529	-0.0291012	0.11147	0.567064	1
TTC21A	44.3244	0.0190061	0.116044	0.634318	1
ZNF501	93.4453	0.0180592	0.109954	0.715939	1
ZNF502	177.425	0.0410313	0.108071	0.478921	1
ZNF35	277.208	0.0262656	0.102263	0.651236	1
ZNF197	532.035	-0.017038	0.0886699	0.783137	1
ZNF660	31.5447	0.0172797	0.117709	0.62196	1
ZKSCAN7	119.912	-0.000733402	0.106201	0.989982	1
ZNF852	84.3319	0.0362805	0.115165	0.46764	1
ZNF445	595.236	-0.0199502	0.0861383	0.741545	1
LINC00694	0.140331	-0.000977411	0.121627	0.792352	1
TOPAZ1	0.146178	-0.00100894	0.121628	0.79538	1
ABHD5	681.883	0.0245146	0.0879778	0.690788	1
POMGNT2	209.568	0.0247014	0.101233	0.672259	1
FAM198A	24.2024	0.00634961	0.1175	0.841097	1
ZNF662	110.328	-0.0162927	0.107716	0.752043	1
CYP8B1	17.208	0.0468898	0.131862	0.0869815	1
KRBOX1	234.64	-0.0441763	0.103868	0.464799	1
LTF	0.376756	0.0017722	0.121635	0.564396	1
CCRL2	0.400143	-3.76839e-05	0.121606	0.98468	1
CCR5	1.37834	-0.00258746	0.121603	0.560135	1
CCR2	3.76681	-0.0195535	0.123472	0.0864153	1
CCR1	0.657418	0.00115976	0.121605	0.731832	1
CCR3	46.0248	0.0228583	0.11773	0.550536	1
XCR1	6.43237	-0.00670346	0.12084	0.671075	1
CXCR6	16.33	-0.000437508	0.118613	0.990795	1
CCR9	1.61192	-0.00860485	0.121928	0.186696	1
SLC6A20	13.5043	-0.0201955	0.121524	0.406255	1
TMEM158	107.012	-0.0491905	0.117527	0.356455	1
CLEC3B	704.173	-0.0369761	0.0872732	0.550558	1
TGM4	69.5862	-0.0385323	0.118336	0.409585	1
TMEM42	190.197	-0.0302116	0.105202	0.594169	1
KIF15	287.042	-0.0386009	0.0996817	0.524437	1
KIAA1143	758.667	0.00696377	0.0865765	0.912469	1
NCKIPSD	429.932	0.00459601	0.0934401	0.941987	1
CELSR3	74.9912	-0.0327434	0.117306	0.464736	1
TMEM89	0.97373	0.00497609	0.121686	0.335838	1
CCDC51	2511.29	-0.00269949	0.0665209	0.975353	1
FBXW12	75.3039	0.0534831	0.123757	0.286279	1
CAMP	1.30611	-0.00336576	0.121564	0.607516	1
CSPG5	16.571	0.0335769	0.125405	0.205462	1
ELP6	666.537	-0.023957	0.085584	0.694882	1
KIF9	348.477	-0.035795	0.103701	0.542146	1
PTH1R	0.146178	-0.00100894	0.121628	0.79538	1
MYL3	0.146178	-0.00100894	0.121628	0.79538	1
PRSS42	0.388754	-0.0011018	0.121631	0.728839	1
PRSS45	1.67711	0.00159071	0.121433	0.834343	1
PRSS50	2.04248	-0.000181069	0.121311	0.981372	1
TMIE	1.5326	-0.00123582	0.121481	0.847237	1
LRRC2	14.8266	-0.00282795	0.119099	0.906848	1
CAMKV	0.711464	0.000160646	0.121556	0.971297	1
TRAIP	87.6205	0.0035315	0.109014	0.942312	1
FAM212A	221.641	-0.0104062	0.0990508	0.858829	1
CDHR4	0.591127	0.000779821	0.121607	0.830148	1
AMIGO3	68.733	-0.0408503	0.120265	0.369851	1
RNF123	1336.1	-0.0144395	0.0823148	0.819839	1
MST1	77.801	-0.00274784	0.111126	0.950491	1
BSN	7.76854	-0.0381706	0.129362	0.035205	1
AMT	85.0133	-0.0612759	0.126843	0.24039	1
C3orf62	345.437	0.00393264	0.0927364	0.947545	1
CCDC36	5.68075	-0.00849457	0.121109	0.594811	1
C3orf84	0.205766	0.000841875	0.121626	0.753082	1
NDUFAF3	756.009	0.00713743	0.0860203	0.899531	1
P4HTM	28.9163	-0.038283	0.125148	0.253661	1
ARIH2OS	118.954	-0.0244602	0.108137	0.644121	1
SLC25A20	335.912	0.0300696	0.0958418	0.621946	1
DOCK3	83.7406	-0.0139555	0.110706	0.766925	1
CISH	64.8556	0.0149021	0.113984	0.726165	1
HEMK1	613.043	-0.0365068	0.0907941	0.563708	1
C3orf18	96.426	-0.0349893	0.116022	0.46418	1
CACNA2D2	16.3946	0.0124482	0.119472	0.638365	1
XXcos-LUCA11.5	1285.65	-0.00279636	0.0795463	0.960871	1
CYB561D2	843.836	-0.0177237	0.0847045	0.771528	1
NPRL2	215.858	0.0265574	0.104566	0.638722	1
ZMYND10	3.66247	0.0117966	0.122057	0.246995	1
HYAL1	1084.07	0.0212546	0.0766864	0.723176	1
NAT6	184.078	-0.00364989	0.101022	0.939349	1
HYAL3	415.996	0.0286578	0.0941685	0.640648	1
SEMA3B	40.7199	-0.0328529	0.12111	0.383447	1
SLC38A3	1.8714	-0.000450536	0.121281	0.961421	1
GNAT1	3.30455	-0.0236094	0.124654	0.0249568	1
MON1A	523.194	0.0266496	0.0910472	0.662613	1
SEMA3G	4.24978	0.0105722	0.121538	0.441989	1
DNAH1	185.401	0.019006	0.105135	0.725981	1
GLYCTK	87.9601	-0.0092786	0.109709	0.846368	1
PPM1M	98.0784	-0.0455981	0.117124	0.38119	1
RP11-330H6.5	1181.21	0.0279418	0.0821946	0.645792	1
TLR9	5.42542	-0.0186855	0.122962	0.184117	1
ABHD14A-ACY1	1144.44	-0.00331958	0.0778764	0.955674	1
ABHD14A	242.448	-0.0279455	0.0998376	0.636551	1
ABHD14B	672.26	-0.0229619	0.0865646	0.706937	1
PCBP4	1571.78	-0.0146905	0.0772046	0.824657	1
GPR62	8.49186	-0.013311	0.121212	0.478202	1
PARP3	194.417	-0.0018568	0.101078	0.97335	1
RRP9	646.403	-0.00637096	0.0873822	0.914969	1
IQCF1	2.17068	-0.00268214	0.121445	0.724579	1
IQCF3	0.140331	-0.000977411	0.121627	0.792352	1
GRM2	1.59834	-0.0047814	0.121524	0.537244	1
SPATA12	4.39513	0.0181186	0.122897	0.182854	1
CCDC66	528.467	0.0437248	0.0950557	0.485507	1
ERC2	12.1125	-0.00339217	0.119395	0.879594	1
LRTM1	0.440862	0.000429657	0.121606	0.895456	1
CACNA2D3	48.0667	-0.0462082	0.124618	0.281268	1
CHDH	1.9545	0.00205248	0.12142	0.780009	1
CACNA1D	4.61978	-0.00869576	0.121352	0.511365	1
PRKCD	698.375	-0.0624245	0.091484	0.33143	1
RFT1	563.476	0.0306036	0.0882732	0.623842	1
MUSTN1	29.3773	-0.0137383	0.117686	0.677485	1
RP5-966M1.6	98.9051	-0.00393	0.109774	0.931065	1
ITIH4	59.0842	0.00597821	0.112915	0.890013	1
ITIH3	0.492245	0.0018684	0.121641	0.513212	1
NEK4	532.246	0.0296619	0.0883018	0.630889	1
STAB1	91.139	-0.044615	0.118673	0.374063	1
TNNC1	1.10997	0.00273361	0.121509	0.672765	1
ADAMTS9	14.2333	-0.0122835	0.119823	0.622159	1
ATXN7	950.049	0.03391	0.0810962	0.579329	1
THOC7	1221.21	0.0162057	0.0849894	0.792283	1
C3orf49	1201.98	0.00692173	0.0854956	0.910813	1
CADPS	3.01947	0.00836602	0.121583	0.442245	1
C3orf14	233.306	-0.0440775	0.105426	0.460179	1
C3orf67	102.167	0.00308221	0.107831	0.943408	1
FAM3D	0.994663	-0.000496959	0.121579	0.95115	1
FAM107A	0.140331	-0.000977411	0.121627	0.792352	1
ACOX2	2.93872	-0.00312209	0.121279	0.76084	1
KCTD6	86.3581	-0.010355	0.113254	0.805168	1
DNASE1L3	53.5882	0.0189759	0.115192	0.648716	1
DNAH12	20.9961	0.0126233	0.118619	0.672026	1
ASB14	661.49	0.0408554	0.0990805	0.501529	1
HESX1	6.98815	0.00367313	0.12035	0.84834	1
IL17RD	103.911	0.053348	0.119402	0.326335	1
CADM2	0.809442	-0.000515974	0.121544	0.915393	1
GBE1	1875.87	0.00262705	0.0695788	0.964248	1
ROBO2	38.8031	-0.0530841	0.130219	0.189955	1
ZNF717	277.121	0.00318903	0.096471	0.956415	1
FRG2C	2.20468	-0.00987372	0.121911	0.275298	1
CNTN3	16.9489	-0.025264	0.122426	0.336276	1
PDZRN3	6.44581	-0.0184819	0.122484	0.282594	1
EBLN2	31.1317	-0.0145006	0.1175	0.669065	1
RYBP	790.571	0.000773176	0.0886637	0.992759	1
GPR27	16.8744	-0.0131077	0.119989	0.596497	1
EIF4E3	131.615	-0.0367851	0.114272	0.469111	1
FOXP1	392.857	-0.0127858	0.094311	0.827132	1
MITF	213.852	-0.0294423	0.102129	0.613718	1
LMOD3	4.6436	0.000940866	0.12073	0.950973	1
FAM19A4	0.146178	-0.00100894	0.121628	0.79538	1
MAGI1	858.206	0.000216877	0.0812469	0.99805	1
IMPG2	26.0886	-0.05993	0.137768	0.0920084	1
ABI3BP	138.935	0.0540309	0.116434	0.343308	1
ADGRG7	0.97316	-0.00477025	0.121672	0.354988	1
TMEM45A	798.15	0.0415331	0.0834657	0.504067	1
LNP1	49.7123	0.0397285	0.121397	0.355256	1
TMEM30C	5.03251	0.0032425	0.120975	0.809713	1
COL8A1	710.313	0.0675406	0.0988073	0.30217	1
OR5K2	0.146178	-0.00100894	0.121628	0.79538	1
GABRR3	0.300531	0.00111039	0.121629	0.695225	1
EPHA6	4.37438	0.0255618	0.124964	0.0553133	1
MTRNR2L12	0.761547	-0.00480356	0.121731	0.257806	1
NSUN3	169.527	0.0137588	0.102598	0.807236	1
STX19	15.8263	0.00288152	0.118704	0.917901	1
PROS1	249.336	0.0075692	0.0983342	0.895168	1
EPHA3	7.86334	0.0232077	0.123613	0.190887	1
POU1F1	1.04454	-0.000637607	0.121506	0.915889	1
BTLA	1.34076	-0.00219709	0.121546	0.732065	1
CD200	4.6623	0.00608015	0.121043	0.664102	1
SLC9C1	183.723	-0.0271852	0.104462	0.627902	1
GCSAM	379.569	0.0141375	0.0931293	0.818224	1
TMPRSS7	11.0003	0.0187394	0.121596	0.405177	1
TAGLN3	20.7913	0.0164034	0.11956	0.568758	1
PVRL3	124.57	-0.0525167	0.117805	0.33977	1
GUCA1C	2.25267	-0.00209008	0.121239	0.833687	1
RETNLB	0.782841	0.00261659	0.121621	0.532187	1
DZIP3	213.404	0.0199821	0.102315	0.726446	1
AC069499.1	0.140331	-0.000977411	0.121627	0.792352	1
KIAA1524	281.755	-0.0369656	0.100738	0.53975	1
MYH15	122.854	-0.0106532	0.105994	0.837349	1
HHLA2	0.786359	-0.00182771	0.121609	0.616951	1
IFT57	502.061	-0.0264719	0.0886722	0.665112	1
CCDC54	0.494908	0.000196126	0.121617	0.953828	1
AC069063.2	0.400143	-3.76839e-05	0.121606	0.98468	1
ZBTB20	73.6729	-0.00117641	0.111956	0.978832	1
TIGIT	0.150265	0.000972222	0.121626	0.752709	1
DRD3	0.895051	0.00144571	0.121582	0.732983	1
CCDC191	236.652	0.00800829	0.101172	0.888238	1
ZDHHC23	151.073	0.0436221	0.113304	0.427762	1
GRAMD1C	79.9037	-0.0225616	0.112107	0.636315	1
USF3	397.49	-0.000569287	0.0948148	0.991295	1
SIDT1	4.53877	0.0146389	0.122306	0.241605	1
SPICE1	252.031	0.0672907	0.111279	0.289364	1
CFAP44	184.964	-0.0348707	0.108013	0.528384	1
BOC	262.384	0.0344146	0.100355	0.56764	1
GTPBP8	1518.11	0.0112406	0.0795371	0.847761	1
CD200R1	17.2647	0.0107427	0.11907	0.694359	1
CD200R1L	0.205766	0.000841875	0.121626	0.753082	1
SLC35A5	706.359	0.0277887	0.0888613	0.652315	1
STXBP5L	4.16642	-0.00284689	0.12086	0.837839	1
HGD	14.5893	0.0167678	0.121135	0.460359	1
NDUFB4	1353.98	0.0176866	0.0762064	0.766362	1
GPR156	107.171	0.0487879	0.116835	0.368689	1
NR1I2	1.09768	-0.00203825	0.121601	0.610627	1
MAATS1	0.442621	-4.72462e-05	0.121617	0.984266	1
POPDC2	29.1501	-0.00609217	0.116685	0.853779	1
PLA1A	0.194377	-0.00100312	0.121628	0.791958	1
ADPRH	38.6601	-0.0859621	0.157652	0.056701	1
CD80	0.822865	-0.00252196	0.121583	0.614211	1
ARHGAP31	147.381	-0.00603655	0.103821	0.909575	1
RP11-484M3.5	348.099	-0.0365132	0.0960893	0.552039	1
C3orf30	4.6543	0.000632784	0.12077	0.952856	1
IGSF11	65.6829	0.039633	0.119271	0.39189	1
LSAMP	56.4292	0.0413137	0.121951	0.341167	1
GAP43	0.601917	0.000775491	0.121592	0.820879	1
KALRN	48.8075	0.00498	0.114436	0.90348	1
ROPN1	2.25521	-0.00250745	0.121397	0.777195	1
CCDC14	1427.34	0.0133992	0.0805125	0.823792	1
ADCY5	62.4338	0.00475007	0.112231	0.909985	1
SEC22A	571.289	0.0416146	0.0895391	0.506416	1
SEMA5B	7.0025	0.0186847	0.122709	0.240741	1
DIRC2	508.374	0.00631544	0.087471	0.931477	1
HSPBAP1	173.544	0.00339109	0.10198	0.951172	1
PARP15	25.199	0.0201709	0.119262	0.533589	1
WDR5B	131.709	0.0365638	0.109943	0.507859	1
CASR	0.442621	-4.72462e-05	0.121617	0.984266	1
CD86	72.6519	0.0119869	0.111449	0.795452	1
SLC15A2	95.6449	0.00969497	0.10858	0.846751	1
EAF2	39.1758	0.00918374	0.115865	0.803104	1
HCLS1	25.297	-0.0186103	0.119261	0.550104	1
FBXO40	1.05611	0.00150882	0.121487	0.808973	1
ACAD9	1092.62	-0.0275643	0.0780762	0.646063	1
GATA2	1.91796	0.000293787	0.12134	0.97138	1
KBTBD12	1.06353	-0.00166982	0.12154	0.761488	1
PODXL2	145.86	-0.0406719	0.110257	0.47039	1
CHCHD6	462.56	-0.0270477	0.0927481	0.654514	1
TXNRD3NB	1.30784	-0.00290419	0.121497	0.666004	1
TXNRD3	528.919	0.0181844	0.0882169	0.765614	1
C3orf22	1.5422	0.0104233	0.122141	0.116534	1
CHST13	0.527022	0.00325774	0.121671	0.366701	1
UROC1	0.17099	0.00086259	0.121627	0.74999	1
CFAP100	5.19238	0.00349083	0.120732	0.818976	1
KLF15	2.07191	0.00584694	0.121507	0.519212	1
ALDH1L1	1.69817	-0.00639323	0.121625	0.427663	1
ROPN1B	8.60215	-0.00750735	0.120436	0.695361	1
ALG1L	72.0527	-0.00338308	0.112106	0.937169	1
OSBPL11	655.004	0.00998055	0.0864475	0.871336	1
BFSP2	0.651875	-0.00280603	0.121612	0.548229	1
TMEM108	2.09891	0.00110185	0.121315	0.901185	1
ACKR4	124.589	0.0386225	0.111309	0.479964	1
ACPP	11.272	0.0181012	0.12144	0.418885	1
CPNE4	11.8715	0.00971764	0.119985	0.668354	1
NEK11	309.918	0.0136848	0.0971232	0.81629	1
ASTE1	344.436	0.00279216	0.0947422	0.963464	1
AC055733.1	0.677287	0.00443674	0.121717	0.270925	1
COL6A6	10.9488	0.016993	0.121273	0.448848	1
PLXND1	36.9481	-0.0493003	0.128931	0.198653	1
IFT122	252.253	0.0256182	0.0996966	0.667603	1
EFCAB12	7.51373	0.0298616	0.125779	0.0972691	1
ISY1	677.438	0.0243827	0.0853079	0.692668	1
RAB43	1237.11	-0.0118082	0.0808342	0.841122	1
EFCC1	1.07743	0.0061203	0.121746	0.277696	1
KIAA1257	369.95	-0.0451122	0.0970291	0.469229	1
FAIM	276.902	-0.0491985	0.103909	0.421904	1
CEP70	260.467	0.0202863	0.0989412	0.730796	1
ESYT3	114.928	0.00599066	0.106303	0.90955	1
NME9	697.298	-0.0156252	0.0848412	0.796395	1
DZIP1L	15.6554	-0.0313799	0.124595	0.22968	1
CLDN18	7.98771	-0.00469396	0.12048	0.786615	1
SLC35G2	157.722	0.0055722	0.10319	0.915172	1
MSL2	387.173	0.0234019	0.0931281	0.7032	1
KY	8.05504	0.0200534	0.122532	0.29622	1
EPHB1	16.3727	-0.00497665	0.118619	0.850873	1
CEP63	618.821	0.0318533	0.0866052	0.606631	1
SLCO2A1	46.5408	0.0485329	0.126565	0.246271	1
C3orf36	0.626759	-0.000272978	0.121615	0.964971	1
SRPRB	1597.99	0.00203363	0.0712625	0.990121	1
TF	0.796894	0.00274584	0.121622	0.54101	1
TOPBP1	924.575	-0.0266546	0.0857144	0.664609	1
PLSCR4	51.4593	0.0229719	0.117255	0.564896	1
SLC9A9	103.783	-0.0211997	0.10924	0.677028	1
PAQR9	0.625304	-0.00172894	0.121604	0.682219	1
PCOLCE2	183.808	0.0114947	0.101472	0.839259	1
TRPC1	231.058	-0.00151816	0.0987974	0.9798	1
PLS1	438.411	0.0115508	0.0933258	0.842041	1
TFDP2	843.079	-0.00536389	0.0800818	0.927972	1
GRK7	5.26603	0.00379795	0.120686	0.818252	1
AC010184.1	29.5941	0.0286062	0.121401	0.39685	1
PXYLP1	67.0784	-0.00556103	0.112476	0.893955	1
CLSTN2	16.2281	0.000438256	0.118636	0.989349	1
NMNAT3	21.0209	0.0270363	0.122227	0.350826	1
RBP1	47.9838	-0.0114093	0.114599	0.774353	1
RBP2	7.46292	0.00351101	0.120297	0.848715	1
FOXL2NB	43.0733	-0.0278566	0.118687	0.475767	1
FOXL2	75.9123	-0.0265579	0.113613	0.574351	1
AADAC	1.28917	0.00182421	0.121504	0.766495	1
AADACL2	3.72568	-0.00911319	0.121421	0.48747	1
IGSF10	6.84865	0.00400157	0.120519	0.814932	1
P2RY12	5.36857	0.00556819	0.121134	0.667397	1
P2RY14	1.01345	0.00384842	0.121617	0.456913	1
ERICH6	9.61919	-0.00358188	0.12002	0.854449	1
COMMD2	771.476	-0.00206258	0.0857678	0.971678	1
TM4SF4	0.300531	0.00111039	0.121629	0.695225	1
TM4SF18	0.17099	0.00086259	0.121627	0.74999	1
CP	237.1	-0.0214298	0.103983	0.699717	1
HPS3	582.087	-0.028859	0.0897832	0.639651	1
CPB1	0.17099	0.00086259	0.121627	0.74999	1
ZIC1	0.150265	0.000972222	0.121626	0.752709	1
ZIC4	0.150265	0.000972222	0.121626	0.752709	1
PLSCR5	0.55771	9.12592e-05	0.121614	0.946496	1
PLSCR2	6.75654	0.0158129	0.121899	0.361825	1
MLF1	274.205	0.00873938	0.0960947	0.884785	1
SHOX2	1.68374	0.00529509	0.121587	0.468968	1
PQLC2L	27.3616	0.0046137	0.116921	0.888646	1
PTX3	62.5795	0.00148511	0.112194	0.974415	1
VEPH1	76.154	0.00682493	0.11067	0.883021	1
LEKR1	27.3049	0.00597548	0.116911	0.857563	1
KCNAB1	142.712	0.0202655	0.107852	0.698687	1
GMPS	916.668	0.0312371	0.0862544	0.615171	1
SLC33A1	1262.25	0.0146158	0.0808008	0.809834	1
C3orf33	80.5628	0.00521617	0.110136	0.917615	1
PLCH1	36.6171	0.022767	0.118235	0.538443	1
GPR149	2.31432	-0.00833113	0.121649	0.40499	1
DHX36	1706.2	0.0100264	0.08253	0.865599	1
ARHGEF26	101.301	-0.0607679	0.123602	0.267062	1
P2RY1	120.975	0.0468053	0.114741	0.398459	1
TMEM14EP	1.10034	-0.00174329	0.121534	0.76236	1
MECOM	170.707	0.00597042	0.101818	0.916366	1
SERPINI1	135.217	-0.0578298	0.119535	0.302631	1
WDR49	4.42635	-0.00613984	0.120991	0.668911	1
SERPINI2	1.39241	-0.000571299	0.121554	0.887355	1
ZBBX	0.742248	0.000565988	0.121582	0.868774	1
BCHE	38.2098	0.0144192	0.116211	0.698691	1
SPTSSB	30.5021	0.0539683	0.133302	0.131572	1
B3GALNT1	120.37	0.0400749	0.113956	0.449044	1
PPM1L	72.3637	-0.0459495	0.122026	0.324927	1
ARL14	30.2428	0.00579789	0.117067	0.858938	1
TRIM59	517.857	0.00111419	0.0952497	0.984553	1
IFT80	743.318	0.0348437	0.089487	0.578199	1
C3orf80	2.78356	0.00819453	0.121631	0.404685	1
IL12A	13.2642	0.0206502	0.121849	0.374707	1
IQCJ	4.4099	-0.00942615	0.121601	0.420638	1
RARRES1	28.2691	-0.00543798	0.116832	0.868568	1
NLGN1	2.19235	-0.0074508	0.12179	0.262094	1
SPATA16	0.140331	-0.000977411	0.121627	0.792352	1
ECT2	1330.23	0.00390872	0.0829696	0.950595	1
GHSR	0.388754	-0.0011018	0.121631	0.728839	1
TMEM212	1.45216	-0.00319267	0.121473	0.669611	1
PLD1	595.603	0.00717246	0.0853441	0.906754	1
TNIK	501.282	0.0259189	0.0892564	0.674362	1
SLC2A2	0.146178	-0.00100894	0.121628	0.79538	1
EIF5A2	471.329	0.026362	0.0940459	0.678947	1
RPL22L1	1518.56	0.00506377	0.0791786	0.932782	1
SLC7A14	2.30059	0.000602041	0.121296	0.946289	1
CLDN11	37.3392	-0.0635112	0.138117	0.114305	1
GPR160	21.9908	-0.00399408	0.117741	0.889233	1
LRRC34	30.6871	0.00337813	0.116635	0.920089	1
ACTRT3	223.993	-0.0145348	0.0989163	0.793126	1
AC074033.1	3.62283	-0.0120044	0.122041	0.263494	1
CAMK2N2	10.3447	0.00191534	0.119929	0.930322	1
ECE2	316.715	0.00502619	0.0947459	0.933443	1
VWA5B2	2.29326	0.0023265	0.121327	0.797458	1
HTR3E	0.286508	-0.00175005	0.121636	0.605409	1
PARL	1194.35	-0.00370066	0.0770272	0.951212	1
MAP6D1	89.2795	-0.0727711	0.133703	0.182354	1
KLHL6	93.5344	0.0218753	0.11052	0.659088	1
LAMP3	66.0275	-0.047584	0.123358	0.303846	1
SOX2	2.53988	-0.00293266	0.121507	0.65913	1
DNAJC19	451.817	0.0374235	0.0948689	0.547313	1
PEX5L	94.8724	0.0236271	0.110586	0.638697	1
USP13	127.063	-0.0522609	0.116742	0.348516	1
KCNMB3	159.265	0.0541214	0.115262	0.347126	1
RP11-385J1.3	44.0333	0.0305813	0.119841	0.431307	1
KCNMB2	47.3982	0.0367036	0.121772	0.35103	1
NAALADL2	83.9239	-0.0274692	0.112821	0.572324	1
RTP4	3.50127	0.00640327	0.121306	0.58654	1
MASP1	0.321255	0.00178748	0.121637	0.564077	1
RTP1	0.205766	0.000841875	0.121626	0.753082	1
ST6GAL1	324.453	-0.0216992	0.0963877	0.716175	1
RFC4	221.57	-0.00752864	0.0994027	0.894593	1
KNG1	6.04726	0.00349544	0.120566	0.84337	1
HRG	2.41126	0.000623008	0.121429	0.950469	1
FETUB	5.71823	0.00983358	0.121252	0.519951	1
AHSG	8.4971	-0.0103039	0.120649	0.592791	1
TBCCD1	399.696	0.042229	0.0948701	0.499285	1
MAP3K13	773.441	0.0678138	0.0923878	0.2961	1
C3orf70	1.50621	-0.00126075	0.121469	0.873181	1
EPHB3	322.977	-0.0159132	0.100677	0.781563	1
CHRD	0.59452	-0.00048987	0.121604	0.927635	1
THPO	0.682534	-0.000775273	0.121584	0.876091	1
CLCN2	118.193	0.00806624	0.106206	0.876894	1
MUC20	40.1495	0.0144718	0.116765	0.694156	1
APOD	3.16571	0.00327316	0.121264	0.751434	1
FAM43A	19.3706	-0.00203871	0.118143	0.947053	1
GP5	1.55802	-0.00451396	0.121635	0.464661	1
LRRC15	1.27515	-0.00145994	0.121521	0.790452	1
CPN2	0.934467	0.00246965	0.121605	0.567577	1
HES1	619.244	0.0223749	0.0870731	0.716933	1
ATP13A4	6.63563	0.0102406	0.12103	0.547144	1
HRASLS	6.6587	-0.0150798	0.121945	0.352019	1
MB21D2	390.876	0.000716278	0.0919362	0.988843	1
FGF12	12.9996	-0.0180335	0.121312	0.42699	1
OSTN	1.09274	-0.00187993	0.121479	0.771032	1
GMNC	1.73515	0.00474242	0.121495	0.558365	1
TMEM207	0.146178	-0.00100894	0.121628	0.79538	1
TPRG1	49.2703	0.000124885	0.113712	0.999227	1
BCL6	413.754	-0.0383392	0.0936666	0.535877	1
CPLX1	16.5902	-0.0150539	0.119844	0.57143	1
MFSD7	27.0638	-0.000461298	0.116895	0.983357	1
PDE6B	3.38815	0.00581016	0.121264	0.614573	1
ZNF141	182.604	0.0311295	0.109043	0.566403	1
ZNF732	48.4206	-0.0161139	0.1157	0.67971	1
ZNF595	121.9	0.0132113	0.106766	0.79695	1
PIGZ	121.135	-0.0660833	0.123239	0.255203	1
NCBP2-AS2	259.046	0.0318033	0.100424	0.595281	1
CEP19	74.5491	0.0517734	0.124514	0.280515	1
NRROS	3.51194	0.00378136	0.121243	0.730128	1
WDR53	250.228	0.0336734	0.100593	0.576183	1
SMCO1	1.32538	-0.002658	0.121542	0.649358	1
TCTEX1D2	367.577	-0.0104887	0.0937794	0.860684	1
RP11-447L10.1	1359.32	-0.00330402	0.0741407	0.953173	1
ZDHHC19	0.517087	0.00108995	0.121612	0.723403	1
MUC4	5.04071	0.00458162	0.12089	0.753908	1
ADRA2C	13.1633	-0.0102751	0.120046	0.612015	1
DOK7	66.3085	-0.0358557	0.118629	0.420752	1
HGFAC	1.3252	-0.00218838	0.121503	0.745929	1
MSANTD1	35.8734	0.0204446	0.117656	0.581022	1
SH3BP2	644.098	0.0240737	0.0930321	0.692621	1
FAM193A	728.391	-0.000214647	0.0848802	0.996309	1
CFAP99	0.60591	0.000393892	0.121603	0.882004	1
ZFYVE28	35.3147	0.0539439	0.131582	0.168495	1
NAT8L	13.0472	0.00631841	0.119651	0.783112	1
NELFA	609.923	0.0219416	0.085855	0.719842	1
TMEM129	578.085	-0.03759	0.0898072	0.54315	1
CRIPAK	191.611	-0.0333097	0.106799	0.554158	1
SPON2	240.326	-0.0270943	0.103837	0.632183	1
RNF212	30.4017	0.0495492	0.129934	0.178302	1
IDUA	205.231	-0.00718272	0.1014	0.891862	1
SLC26A1	65.2542	0.0460221	0.121915	0.327531	1
GPR78	12.8588	-0.0138044	0.120348	0.557657	1
TRMT44	552.192	0.0178292	0.0884616	0.772515	1
HTRA3	0.365367	-5.4341e-05	0.121615	0.984693	1
AC104650.2	107.93	-0.0205405	0.109855	0.675889	1
ABLIM2	52.5498	-0.0129852	0.114105	0.752491	1
PSAPL1	0.811676	0.000896863	0.121601	0.796543	1
SORCS2	80.6795	0.024897	0.113798	0.591991	1
CCDC96	52.6809	-0.0421034	0.122695	0.322732	1
BLOC1S4	422.872	0.0116729	0.0902018	0.8482	1
S100P	17.8718	-0.0224167	0.121409	0.407038	1
WFS1	402.35	-0.0236539	0.100074	0.684442	1
EVC2	237.562	0.0405521	0.104765	0.498201	1
CYTL1	6.15682	-0.0260228	0.125006	0.0639712	1
MSX1	3.96322	-0.0137384	0.122161	0.265515	1
ZBTB49	121.701	0.00427381	0.10616	0.933866	1
TMEM128	450.648	-0.026225	0.0928317	0.667331	1
DCAF16	498.334	0.0196621	0.0906352	0.748556	1
FAM184B	111.887	0.0573358	0.12349	0.279527	1
LAP3	1636.54	-0.004482	0.0705076	0.945518	1
LDB2	0.292355	-0.00108876	0.121631	0.730481	1
PROM1	1.45286	0.00478979	0.121554	0.517478	1
FGFBP2	0.550409	0.00118604	0.1216	0.741518	1
CD38	5.42583	0.000187875	0.120688	0.989729	1
BST1	29.6782	-0.0145822	0.11752	0.664436	1
CC2D2A	360.759	-0.0179761	0.0948445	0.764128	1
C1QTNF7	8.49918	-0.00714528	0.120371	0.707405	1
AC006445.1	10.0321	-0.00554937	0.119903	0.788403	1
NKX3-2	3.02023	0.00379981	0.121246	0.721813	1
HS3ST1	147.541	-0.0447388	0.111919	0.427875	1
CLNK	0.432686	-0.00183507	0.121641	0.550899	1
DRD5	0.75763	0.000279879	0.12161	0.904168	1
CPZ	5.09431	-0.0120692	0.121596	0.417098	1
C4orf19	172.821	0.00879759	0.104692	0.870377	1
NWD2	7.04056	0.0204991	0.122912	0.243539	1
DTHD1	0.300531	0.00111039	0.121629	0.695225	1
STIM2	472.218	-0.0102589	0.0892067	0.865013	1
TBC1D19	213.031	0.0555295	0.109015	0.366464	1
SMIM20	401.808	0.0338334	0.0938416	0.589282	1
SLC34A2	0.873727	-0.00205323	0.1216	0.637443	1
ANAPC4	867.991	0.0346374	0.0873204	0.58024	1
ZCCHC4	276.294	0.0477669	0.103309	0.438112	1
LGI2	5.59438	0.000103605	0.120628	0.997372	1
SOD3	8.99863	0.0127541	0.120925	0.536343	1
PPARGC1A	3.07213	-0.00590911	0.121349	0.585836	1
KCNIP4	217.974	-0.00845914	0.0994068	0.892355	1
PACRGL	450.629	-0.00158602	0.0896876	0.977937	1
LCORL	291.567	0.0635032	0.112933	0.306722	1
NCAPG	356.707	-0.0490262	0.109093	0.409738	1
UCHL1	536.5	0.00573173	0.0885649	0.923837	1
NSUN7	7.41373	0.0157211	0.121724	0.392665	1
RBM47	649.259	-0.0043453	0.0860565	0.939537	1
CHRNA9	5.81694	0.0102811	0.121238	0.523291	1
RHOH	6.04873	-0.00703769	0.120767	0.685449	1
SMIM14	442.256	0.0272294	0.0924646	0.658595	1
UGDH	796.756	-0.0111807	0.0820828	0.855284	1
LIAS	301.61	0.0217597	0.0973066	0.714888	1
KLB	9.70228	0.00171988	0.119873	0.934892	1
KLHL5	1061.61	0.0222106	0.0828189	0.721302	1
TMEM156	8.22076	0.0144002	0.121462	0.434409	1
TLR6	64.7674	-0.0292653	0.116124	0.512702	1
TLR1	108.773	-0.0185573	0.108241	0.716567	1
TLR10	2.56635	-0.00214039	0.121178	0.839208	1
AC021106.1	5.22038	-0.00894554	0.121314	0.515601	1
RELL1	190.847	0.026427	0.105257	0.636696	1
SPATA18	305.885	-0.0526329	0.101713	0.401588	1
LRRC66	18.3553	-0.0175567	0.120294	0.511939	1
ZAR1	1.47001	-0.0059141	0.121743	0.32781	1
SLC10A4	2.21052	-0.00806688	0.121737	0.345382	1
TEC	26.9506	-0.000317255	0.116701	0.988373	1
TXK	22.6424	-0.0164181	0.119698	0.560154	1
CNGA1	43.5402	-0.0229848	0.118501	0.525742	1
CORIN	121.956	0.0759644	0.128881	0.204873	1
COMMD8	722.191	0.0668355	0.0989878	0.307737	1
GABRB1	1.119	0.00349587	0.121596	0.504836	1
COX7B2	0.140331	-0.000977411	0.121627	0.792352	1
GABRA2	3.93683	0.00766978	0.121309	0.551597	1
YIPF7	61.6817	0.054569	0.127247	0.242026	1
KCTD8	75.1564	0.0773558	0.14319	0.123186	1
ATP8A1	6.3045	0.00221104	0.12056	0.892628	1
DCAF4L1	38.9525	-0.0398245	0.123747	0.300543	1
ADGRL3	43.798	0.0380045	0.121823	0.352327	1
SPINK2	0.317167	-1.04904e-05	0.121606	0.974621	1
THEGL	4.63914	0.00932752	0.121406	0.493431	1
ARL9	19.5017	-0.0228538	0.121122	0.422547	1
AASDH	428.034	0.0199112	0.0921368	0.740249	1
KIAA1211	8.91723	-0.0313714	0.126112	0.10416	1
NMU	33.5391	-0.0254509	0.119452	0.472762	1
PDCL2	0.463345	-0.000364033	0.121608	0.941308	1
SRD5A3	277.347	-0.0320562	0.0986215	0.593088	1
KDR	0.411533	0.000922078	0.121629	0.695384	1
KIT	4.98371	0.0142487	0.122063	0.310102	1
PDGFRA	17.6755	-0.0118968	0.119078	0.666316	1
CHIC2	521.355	0.0172595	0.0880326	0.773946	1
LNX1	287.242	0.0540172	0.109008	0.376198	1
SCFD2	596.305	0.0437792	0.089112	0.489401	1
RASL11B	32.3985	-0.0179735	0.11774	0.608783	1
FDCSP	2.01057	0.00611676	0.121513	0.509274	1
ODAM	0.506297	0.00196979	0.121642	0.508845	1
SULT1B1	14.4332	0.00266512	0.119026	0.915647	1
UGT2B11	0.420993	-0.00116531	0.121632	0.706862	1
UGT2B15	8.90021	0.034267	0.127199	0.0884827	1
UGT2B17	5.81161	0.0114331	0.121483	0.449376	1
TMPRSS11E	91.6162	-0.0418706	0.116346	0.41485	1
TMPRSS11B	16.1865	0.0067683	0.119195	0.786086	1
TMPRSS11F	68.4915	0.0395786	0.120452	0.375256	1
TMPRSS11A	8.80713	0.0228034	0.123357	0.222944	1
TMPRSS11D	119.956	0.0657345	0.125393	0.24155	1
GNRHR	49.3805	0.0671942	0.137842	0.137664	1
STAP1	1.44029	0.00129058	0.121455	0.845781	1
CENPC	332.344	0.0267747	0.102647	0.644419	1
EPHA5	26.2562	-0.00361303	0.117374	0.908204	1
TECRL	0.411533	0.000922078	0.121629	0.695384	1
C4orf26	37.8957	-0.0581599	0.134783	0.132788	1
PARM1	4.84015	-0.0203127	0.123409	0.137922	1
BTC	24.0795	-0.0425172	0.128053	0.177183	1
PPBP	7.25106	0.00608446	0.120447	0.739506	1
PF4	1.02557	-0.0015572	0.121582	0.720603	1
CXCL6	43.6308	-0.0454201	0.125408	0.266062	1
AFM	1.17923	-0.00401976	0.121647	0.449146	1
AFP	55.4582	-0.00334587	0.113377	0.933847	1
ALB	0.346097	-4.16343e-05	0.121617	0.98511	1
ADAMTS3	3.08371	0.00118264	0.121082	0.920943	1
SLC4A4	1.19498	0.000383313	0.121516	0.940871	1
UTP3	1674.23	-0.0185014	0.0705442	0.761174	1
JCHAIN	0.17099	0.00086259	0.121627	0.74999	1
ENAM	0.317167	-1.04904e-05	0.121606	0.974621	1
AMTN	0.923172	0.00226111	0.121593	0.614805	1
MUC7	0.436774	-0.000862214	0.121605	0.810651	1
C4orf22	6.81454	-0.0144316	0.121588	0.41134	1
PRDM8	126.96	0.00706197	0.105521	0.887181	1
NAA11	16.192	-0.0071035	0.119007	0.779594	1
FRAS1	1029.94	-4.52235e-05	0.0788863	0.99647	1
CNOT6L	412.769	-0.0210215	0.0952656	0.727062	1
CXCL13	4.37416	0.00134667	0.121058	0.897187	1
SOWAHB	77.1388	-0.0150893	0.111467	0.744833	1
CCDC158	4.70006	0.00133327	0.120799	0.926551	1
FAM47E	220.086	0.0366538	0.103189	0.537195	1
CXCL11	7.42997	-0.000389507	0.120647	0.975915	1
CXCL10	17.3808	0.0396791	0.127985	0.143779	1
ART3	31.5824	0.0264796	0.120491	0.440458	1
CXCL9	0.721398	0.0033197	0.121623	0.477858	1
AC110615.1	366.746	0.00818328	0.0941256	0.890896	1
PPEF2	2.54071	0.00538637	0.121538	0.505837	1
CDKL2	55.6432	-0.0295644	0.117109	0.495661	1
HSD17B11	125.597	0.036512	0.114402	0.469436	1
HSD17B13	1.13654	0.0040831	0.121597	0.489171	1
MAPK10	229.009	0.0399871	0.106701	0.496571	1
ARHGAP24	26.3619	0.0179388	0.118722	0.581925	1
GPAT3	27.7272	-0.0165698	0.11917	0.581199	1
FAM175A	650.906	0.0333021	0.0870784	0.595244	1
MRPS18C	677.813	0.0280731	0.0864602	0.648966	1
HELQ	306.863	0.0386049	0.103414	0.520259	1
HPSE	143.747	0.0509283	0.114888	0.367885	1
COQ2	302.224	0.000364245	0.0947732	0.996251	1
PLAC8	9.93259	0.0270682	0.124327	0.18942	1
LIN54	236.521	0.0171757	0.098605	0.770331	1
THAP9	60.5773	-0.0106359	0.112677	0.806036	1
TMEM150C	29.6094	-0.00676409	0.117534	0.822929	1
RASGEF1B	32.0436	-0.0360708	0.123665	0.299896	1
PRKG2	61.2382	0.00580184	0.112471	0.893998	1
ADH1A	41.6994	0.0336203	0.120567	0.397456	1
STPG2	19.1863	-0.00484671	0.118348	0.864219	1
UNC5C	13.1783	-0.0290335	0.124248	0.227127	1
HPGDS	3.12436	-0.00358342	0.121156	0.754107	1
GRID2	2.30439	-0.0112925	0.12203	0.248734	1
CCSER1	96.3554	-0.0700308	0.132141	0.192898	1
MMRN1	0.344642	4.73551e-05	0.121615	0.985408	1
GPRIN3	0.617299	0.00106917	0.121631	0.658632	1
FAM13A	431.167	0.0305537	0.0943197	0.619176	1
NAP1L5	52.1302	0.0698804	0.139902	0.127086	1
PIGY	703.761	-0.0325634	0.0894789	0.597762	1
PPM1K	582.514	0.0586533	0.0990822	0.361341	1
SPP1	19.781	-0.0265226	0.122456	0.334498	1
IBSP	0.205766	0.000841875	0.121626	0.753082	1
SPARCL1	14.4159	-0.00290742	0.119366	0.896794	1
NUDT9	778.948	-0.0359859	0.0835471	0.558096	1
DKK2	6.46051	-0.0135111	0.121554	0.422003	1
NPNT	50.4507	0.0483688	0.125834	0.262419	1
ARHGEF38	567.21	0.0176159	0.0862262	0.772222	1
TACR3	0.17099	0.00086259	0.121627	0.74999	1
SLC9B1	486.127	0.00727827	0.0956909	0.899585	1
CISD2	493.794	0.00251545	0.0963465	0.972179	1
BANK1	23.8886	0.0175172	0.11919	0.579614	1
EMCN	6.91323	0.013557	0.121453	0.441846	1
DDIT4L	3.93252	-0.0130173	0.122112	0.263686	1
RP11-766F14.2	3.18559	-0.0161378	0.122814	0.115782	1
MTTP	52.7283	-0.0173797	0.114679	0.674705	1
TRMT10A	414.479	0.0450828	0.0962325	0.473324	1
C4orf17	0.450796	0.00114974	0.12163	0.672261	1
ADH7	2.45685	0.0160144	0.12289	0.079676	1
ADH1C	0.300531	0.00111039	0.121629	0.695225	1
ADH1B	1.3927	-0.00893639	0.121975	0.162209	1
UGT8	7.05459	-0.00632273	0.120738	0.70006	1
ANK2	120.803	0.0313631	0.109594	0.560755	1
LARP7	1162.98	-0.00338059	0.0873409	0.954437	1
ZGRF1	97.5687	-0.03571	0.115551	0.467422	1
TIFA	113.463	0.0799293	0.133304	0.180192	1
ENPEP	0.17099	0.00086259	0.121627	0.74999	1
EGF	34.2418	-0.782071	0.516647	0.00312457	1
LRIT3	10.6187	0.00135302	0.119764	0.950978	1
RRH	10.2852	-0.00169611	0.119853	0.934834	1
CFI	0.663265	0.000202928	0.121561	0.9637	1
PLA2G12A	873.256	-0.0148932	0.085116	0.806037	1
CASP6	521.976	-0.0494698	0.0970386	0.432375	1
CCDC109B	338.413	0.000550716	0.0933196	0.992841	1
COL25A1	1.86293	0.00750513	0.121721	0.35136	1
LEF1	10.0651	-0.00152406	0.119997	0.935766	1
SGMS2	810.608	-0.00603395	0.086815	0.920841	1
NUDT6	143.605	-0.000821406	0.105807	0.985856	1
FGF2	107.118	-0.0185533	0.110086	0.708703	1
BBS12	135.136	-0.0387497	0.111879	0.474597	1
BBS7	776.07	-0.0169235	0.0840706	0.780179	1
EXOSC9	463.115	0.0205403	0.0947745	0.732078	1
TMEM155	0.686652	-0.00292022	0.121611	0.538676	1
QRFPR	1.83868	-0.00946758	0.121974	0.18896	1
TNIP3	13.0774	-0.00819458	0.119849	0.714534	1
PRDM5	157.102	-0.015495	0.106434	0.768638	1
MAD2L1	380.273	-0.0208034	0.094958	0.729079	1
PDE5A	318.253	0.0344617	0.101509	0.563648	1
FABP2	0.828408	0.00162809	0.121605	0.64381	1
MYOZ2	10.3577	-0.00336368	0.119702	0.87436	1
SYNPO2	62.4085	-0.0373596	0.118959	0.407657	1
NDST3	21.9462	-0.0103871	0.118361	0.722366	1
TRAM1L1	20.5907	0.040252	0.127141	0.192039	1
MAML3	66.1502	0.00992366	0.111961	0.825612	1
MGST2	403.941	-0.0474577	0.0961457	0.449162	1
RAB33B	182.044	0.0283052	0.105484	0.615132	1
MGARP	7.40993	0.00622382	0.120418	0.734293	1
PCDH18	0.205766	0.000841875	0.121626	0.753082	1
PABPC4L	5.46426	0.00469164	0.120966	0.736147	1
PCDH10	0.150265	0.000972222	0.121626	0.752709	1
SCLT1	413.236	-0.0115056	0.0944969	0.846218	1
JADE1	201.584	-0.0104306	0.100806	0.853546	1
LARP1B	523.619	-0.0581519	0.103032	0.357842	1
ABHD18	321.555	0.0238567	0.0989956	0.687744	1
MFSD8	406.8	-0.00745348	0.0952424	0.897243	1
PLK4	198.998	-0.045204	0.112873	0.418682	1
SLC25A31	1.04587	0.00261845	0.121589	0.589177	1
INTU	380.511	-0.023785	0.0927284	0.690747	1
SPRY1	92.0347	0.0518527	0.121582	0.317446	1
TMEM184C	1481.01	0.00104801	0.0767025	0.986766	1
EDNRA	115.048	0.0582473	0.120071	0.301191	1
TTC29	0.344642	4.73551e-05	0.121615	0.985408	1
SLC10A7	247.281	0.0370706	0.102944	0.530734	1
ZNF827	763.119	-0.0505216	0.0854917	0.41798	1
SMAD1	523.037	0.0278158	0.0881877	0.652453	1
ANAPC10	606.414	-0.0346986	0.0889682	0.575915	1
HHIP	10.7295	0.0326217	0.12633	0.118034	1
GYPB	0.547746	0.00211534	0.121643	0.490149	1
GYPE	1.78272	0.000794314	0.121624	0.670786	1
FREM3	8.68926	-0.0149892	0.12165	0.401596	1
IL15	35.7986	-0.0400576	0.124082	0.290513	1
RNF150	7.0818	-0.00747797	0.120679	0.665487	1
UCP1	0.973331	0.00392494	0.121695	0.318568	1
MGAT4D	0.400143	-3.76839e-05	0.121606	0.98468	1
CLGN	0.540474	-0.00110104	0.121601	0.788617	1
GUCY1B3	13.9927	-0.00327616	0.119097	0.889601	1
GUCY1A3	7.0119	-0.00248113	0.120518	0.878169	1
MAP9	675.624	0.0124472	0.11339	0.76378	1
RBM46	1.84392	-0.00151134	0.121363	0.853926	1
FGG	4.60474	-0.00254086	0.120783	0.860412	1
DCHS2	17.1241	-0.00304835	0.118953	0.902387	1
RNF175	1.39064	0.00083572	0.121416	0.901489	1
TLR2	95.0367	0.00260576	0.108111	0.956541	1
MND1	48.4645	0.0198333	0.116648	0.610889	1
TIGD4	14.3704	0.0282498	0.123742	0.259703	1
GATB	720.039	-0.0133237	0.0828628	0.818932	1
PRSS48	3.43478	-0.00175919	0.121007	0.886196	1
MAB21L2	0.411533	0.000922078	0.121629	0.695384	1
DCLK2	5.69053	0.00960076	0.121267	0.521813	1
NR3C2	26.5753	-0.000963913	0.116943	0.974394	1
PRMT9	343.352	0.00372797	0.0936905	0.950559	1
TLL1	151.544	0.0356269	0.11231	0.500683	1
CPE	37.2673	-0.00160778	0.116003	0.961585	1
TRIM60	0.376756	0.0017722	0.121635	0.564396	1
FAM218A	20.0679	-0.0172846	0.119726	0.54747	1
TRIM61	46.9152	-0.00286136	0.114191	0.939112	1
MARCH1	141.861	0.0269931	0.109779	0.606344	1
NPY1R	3.04267	-0.0157527	0.122703	0.139538	1
NAF1	388.048	0.0317754	0.0974838	0.601104	1
FSTL5	0.971705	-0.00478816	0.121672	0.355588	1
C4orf46	207.059	-0.0469429	0.107758	0.430877	1
RXFP1	29.5016	0.0318299	0.12194	0.362355	1
TMEM144	234.854	0.0143958	0.10026	0.803975	1
FAM198B	170.774	0.0151328	0.102361	0.78789	1
GLRB	52.3926	0.0151147	0.114179	0.717124	1
CTSO	160.096	0.0530645	0.112935	0.366604	1
TDO2	2.44606	0.00546149	0.121507	0.527695	1
CLDN24	0.280662	-0.00108973	0.12163	0.729013	1
CLDN22	29.8159	0.00443934	0.117649	0.884834	1
AGA	273.397	-0.0186965	0.0964201	0.752813	1
NEIL3	55.3985	-0.0502894	0.127249	0.237144	1
ASB5	3.10291	-0.00668284	0.121381	0.553077	1
SPATA4	6.79086	0.028314	0.1255	0.0819065	1
WDR17	64.6462	-0.0131272	0.112447	0.770175	1
ADAM29	0.290596	3.6902e-05	0.121605	0.98325	1
GLRA3	0.365367	-5.4341e-05	0.121615	0.984693	1
HPGD	6.43259	-0.00434809	0.120899	0.747859	1
CEP44	268.567	0.0379505	0.104446	0.52087	1
SCRG1	1.4139	0.00165687	0.121427	0.805381	1
GALNTL6	15.7325	0.0130425	0.119883	0.60721	1
SH3RF1	781.371	0.0428752	0.0859855	0.492887	1
ANXA10	46.9099	-0.0443577	0.124255	0.289608	1
SPOCK3	1.10994	0.00451267	0.121687	0.366209	1
KLKB1	168.192	0.0490491	0.111849	0.399049	1
CYP4V2	229.085	0.0110685	0.0990594	0.848516	1
FAM149A	10.4492	0.0147786	0.120903	0.501337	1
SORBS2	16.6605	0.00125972	0.118518	0.964559	1
PDLIM3	3.25983	-0.0118632	0.121979	0.293031	1
CCDC110	10.1139	-0.00535802	0.119946	0.800536	1
C4orf47	59.2687	-0.00314978	0.112374	0.940391	1
UFSP2	523.516	-0.0112778	0.0891862	0.852781	1
ANKRD37	195.446	0.0513326	0.109234	0.393323	1
LRP2BP	95.6227	-0.079252	0.136419	0.163331	1
PRIMPOL	287.765	0.00362312	0.095905	0.952263	1
ENPP6	1.41123	0.00250958	0.121502	0.70306	1
STOX2	220.992	-0.0073722	0.09894	0.898497	1
RWDD4	791.496	0.0623038	0.0929403	0.334598	1
ING2	329.947	-0.0406598	0.098573	0.507873	1
CDKN2AIP	426.71	0.026879	0.0917098	0.662023	1
MRPL36	691.783	-0.00189137	0.084713	0.972939	1
LPCAT1	2327.84	0.00149913	0.070795	0.985018	1
SLC6A3	0.582952	-0.00126901	0.121601	0.720212	1
TERT	0.628488	-0.000663623	0.121591	0.878218	1
SLC6A19	0.205766	0.000841875	0.121626	0.753082	1
NKD2	7.21737	-0.00811285	0.120752	0.639648	1
TRIP13	609.195	-0.0417601	0.0926539	0.501187	1
TPPP	513.041	-0.0355591	0.0914183	0.565738	1
CEP72	570.136	-0.0205396	0.0892082	0.736549	1
EXOC3	1344.31	0.0123675	0.0731543	0.832488	1
LRRC14B	0.205766	0.000841875	0.121626	0.753082	1
PLEKHG4B	3.72906	0.000913384	0.120989	0.945417	1
TRIML1	0.550409	0.00118604	0.1216	0.741518	1
ZFP42	16.5478	0.0232342	0.121617	0.393603	1
MTNR1A	1.29266	0.00208241	0.121457	0.764285	1
RP11-215A19.2	4.54902	-0.00103371	0.120806	0.940609	1
FBXL7	5.50161	-0.0154232	0.122165	0.297971	1
OTULIN	1039.18	0.0164245	0.0844431	0.789444	1
FAM105A	22.1203	-0.0151076	0.118844	0.61615	1
AC016549.1	4.26839	-0.00156607	0.120862	0.908468	1
DNAH5	146.296	0.0231952	0.105446	0.675264	1
CTNND2	1.73455	-0.00376112	0.121464	0.631632	1
ANKRD33B	148.096	-0.0160635	0.104835	0.766587	1
ROPN1L	6.85379	0.00342956	0.120376	0.848358	1
FAM173B	241.322	0.0467137	0.105311	0.440161	1
SEMA5A	32.821	0.0302462	0.120839	0.405119	1
ADCY2	1.90584	0.00832938	0.121787	0.312116	1
ADAMTS16	1.40866	-0.00632723	0.121744	0.293042	1
IRX1	145.924	0.0215986	0.10533	0.695938	1
C5orf38	84.6994	-0.0190317	0.110861	0.692114	1
IRX2	865.747	-0.0165767	0.0798219	0.782744	1
IRX4	1458.28	-0.00720087	0.0733234	0.901162	1
CAPSL	0.280662	-0.00108973	0.12163	0.729013	1
SPEF2	38.9233	-0.0348631	0.121368	0.371215	1
PRLR	1.83111	-0.0091791	0.121901	0.252556	1
AGXT2	0.536356	7.35691e-05	0.121616	0.952569	1
TTC23L	29.6392	0.00287639	0.116307	0.934553	1
C1QTNF3	16.2156	-0.000315624	0.118831	0.986725	1
SLC45A2	12.4193	0.022664	0.122369	0.336452	1
RXFP3	0.205766	0.000841875	0.121626	0.753082	1
ADAMTS12	17.8704	-0.00805656	0.119227	0.748198	1
NPR3	3.29595	0.00305932	0.121177	0.788634	1
MTMR12	781.393	0.00608818	0.0817535	0.920765	1
CDH6	0.146178	-0.00100894	0.121628	0.79538	1
CDH9	0.194377	-0.00100312	0.121628	0.791958	1
CDH10	11.539	-0.00625556	0.119999	0.761718	1
CDH12	35.9496	0.0161952	0.116836	0.660195	1
CDH18	4.1965	0.00363005	0.120955	0.78909	1
ANXA2R	3.85444	-0.00485599	0.121134	0.694787	1
CCDC152	638.923	0.058702	0.0997025	0.362092	1
GHR	89.1523	0.0771647	0.137073	0.162887	1
FBXO4	86.9783	-0.00479677	0.10905	0.938075	1
PLCXD3	0.140331	-0.000977411	0.121627	0.792352	1
MROH2B	0.205766	0.000841875	0.121626	0.753082	1
C7	0.17099	0.00086259	0.121627	0.74999	1
AC008810.1	0.150265	0.000972222	0.121626	0.752709	1
TTC33	220.563	0.0337378	0.104952	0.563252	1
DAB2	384.22	-0.0346605	0.0944226	0.573075	1
C9	520.166	-0.0377383	0.0905552	0.542919	1
FYB	98.8876	-0.0419252	0.116754	0.407539	1
EGFLAM	53.3421	-0.0189115	0.114681	0.653587	1
GDNF	27.4497	0.00925275	0.117459	0.775246	1
RANBP3L	2.03529	-0.00592776	0.121574	0.473363	1
UGT3A2	3.5797	-0.00198306	0.121035	0.869038	1
ANKRD55	2.81231	0.00577651	0.121366	0.596652	1
DDX4	5.33374	-0.00432251	0.120734	0.779421	1
SLC38A9	763.789	-0.0107655	0.0863385	0.857006	1
PLPP1	381.725	-0.0118142	0.0934766	0.844187	1
CCNO	53.0797	-0.042184	0.122765	0.318797	1
MCIDAS	2.94112	0.00780792	0.121505	0.478126	1
ESM1	0.949743	0.00165265	0.121548	0.756636	1
SNX18	559.015	0.0666585	0.102307	0.307926	1
HSPB3	14.723	0.0150572	0.120541	0.531272	1
ITGA1	1019.69	0.0168553	0.0776884	0.779202	1
ISL1	141.774	0.0307778	0.108377	0.573653	1
HCN1	0.17099	0.00086259	0.121627	0.74999	1
C5orf34	114.675	0.0400678	0.112996	0.456215	1
CCL28	74.2475	-0.00331748	0.112527	0.936275	1
NIM1K	24.3452	0.0284871	0.122306	0.346515	1
ZNF131	1096.16	0.0200119	0.0790298	0.73833	1
OCLN	77.1162	-0.0195547	0.112375	0.672865	1
CCDC125	275.922	0.0741262	0.113596	0.254248	1
MRPS36	363.699	0.0159507	0.0982447	0.786534	1
CD180	0.146178	-0.00100894	0.121628	0.79538	1
CTC-534A2.2	127.972	0.0265085	0.109793	0.61237	1
CENPK	143.343	-0.0848793	0.13742	0.157951	1
FAM159B	3.32617	-0.0181765	0.123246	0.0789821	1
RGS7BP	0.140331	-0.000977411	0.121627	0.792352	1
RNF180	144.677	-0.0153719	0.104696	0.776471	1
LRRC70	3.21371	-0.0134089	0.122274	0.205077	1
ERCC8	301.917	0.044663	0.101402	0.469593	1
DEPDC1B	358.537	0.000999222	0.0934443	0.989148	1
PDE4D	392.179	0.0238007	0.0937438	0.693782	1
RAB3C	0.290596	3.6902e-05	0.121605	0.98325	1
ACTBL2	33.5054	-0.010893	0.116342	0.759053	1
C5orf67	0.346097	-4.16343e-05	0.121617	0.98511	1
IQGAP2	22.7079	0.01576	0.118953	0.60576	1
AC113404.1	79.5342	-0.0146639	0.113778	0.728744	1
SV2C	90.5704	-0.0245106	0.113344	0.599251	1
POC5	262.449	0.0125101	0.0979804	0.833977	1
ANKDD1B	302.539	0.0411607	0.10103	0.499359	1
ANKRD31	8.79834	-0.00265161	0.120293	0.877781	1
GCNT4	253.355	-0.0100402	0.0984217	0.864102	1
ANKRA2	318.816	0.0097179	0.0957773	0.870765	1
TMEM171	245.593	-0.0124691	0.0986267	0.831144	1
ZNF366	0.786959	0.00164563	0.121583	0.707103	1
PTCD2	442.49	0.0205676	0.0910537	0.737154	1
NAIP	24.9945	0.0383992	0.125387	0.24663	1
SMN1	421.641	0.0391154	0.0995876	0.524339	1
SERF1A	11.8998	0.00244484	0.119476	0.896574	1
SMN2	10.0943	0.025964	0.123953	0.207538	1
SERF1B	31.8259	0.0204787	0.11904	0.534077	1
FAM151B	68.3543	-0.0184351	0.112822	0.682948	1
SERINC5	1605.56	-0.0112335	0.07291	0.845166	1
THBS4	61.3101	0.00502088	0.111999	0.909962	1
CMYA5	32.4503	0.0200362	0.118391	0.566184	1
HOMER1	375.999	0.010492	0.0952491	0.861726	1
JMY	414.753	-0.0061144	0.0909435	0.91846	1
BHMT	1.89293	-0.00363763	0.121541	0.610533	1
BHMT2	1.45083	-0.00688465	0.121757	0.291381	1
DMGDH	14.7302	-0.0147426	0.120506	0.533837	1
LHFPL2	1341.26	-0.00309108	0.0756826	0.958789	1
OTP	0.551864	0.000102556	0.121617	0.947446	1
PDE8B	128.885	0.0385134	0.112674	0.473415	1
ZBED3	37.1653	-0.0419433	0.124806	0.277181	1
CRHBP	0.411533	0.000922078	0.121629	0.695384	1
S100Z	0.863488	-0.000643551	0.12153	0.91886	1
F2RL2	0.351944	-3.77658e-05	0.121615	0.980874	1
FAM81B	3.85953	0.00696248	0.121261	0.60164	1
KIAA0825	81.0251	0.03016	0.115465	0.515675	1
POU5F2	1.86584	0.00822448	0.12184	0.250074	1
FAM172A	507.734	-0.0177433	0.0905838	0.77138	1
NR2F1	2.17283	-0.000870196	0.121314	0.91965	1
CETN3	355.736	0.0146063	0.0938762	0.808814	1
MEF2C	2.98739	0.012567	0.122144	0.235865	1
EDIL3	31.9586	0.0645215	0.139772	0.0982353	1
ATP6AP1L	116.672	0.0363679	0.111954	0.494639	1
SSBP2	235.074	0.0420921	0.103446	0.484939	1
ACOT12	1.03275	-0.00349513	0.121599	0.514361	1
ZCCHC9	524.051	0.0411903	0.090233	0.510595	1
CKMT2	128.622	0.0381895	0.1114	0.483257	1
RASGRF2	14.9909	-0.0090568	0.119552	0.708409	1
DHFR	324.92	-0.037818	0.0992748	0.532955	1
ANKRD34B	0.889725	0.00359102	0.121682	0.338087	1
TMEM232	25.2204	0.00334955	0.117076	0.920896	1
EFNA5	302.225	-0.00188304	0.0948241	0.973637	1
C5orf30	349.226	0.00808725	0.0964998	0.889271	1
SLCO6A1	3.16519	0.0208828	0.12395	0.0360085	1
SLCO4C1	1.40409	-0.00591833	0.121651	0.397671	1
ST8SIA4	4.52689	-0.00687274	0.121122	0.616875	1
FAM174A	452.587	0.0261225	0.0920477	0.667452	1
LIX1	4.48014	0.0173048	0.122694	0.20752	1
ERAP2	131.222	-0.02449	0.108142	0.643795	1
PCSK1	146.334	0.0107945	0.104888	0.841943	1
GLRX	660.56	-0.00355956	0.0858444	0.951582	1
RHOBTB3	717.213	-0.00446728	0.0845005	0.939864	1
SPATA9	19.721	0.0147641	0.119306	0.605338	1
RFESD	22.6507	0.0183115	0.119476	0.55029	1
GPR150	1.381	-0.0057647	0.121748	0.312615	1
ARSK	243.916	0.00987174	0.100659	0.863472	1
FAM170A	0.527022	0.00325774	0.121671	0.366701	1
COMMD10	548.712	-0.00964839	0.092945	0.872052	1
ARL14EPL	11.4381	0.0157444	0.121039	0.474981	1
CTD-2287O16.3	13.3809	0.022314	0.122285	0.3479	1
LVRN	4.26287	0.0208402	0.123758	0.0767353	1
AC026449.1	0.527022	0.00325774	0.121671	0.366701	1
CDO1	0.597829	-0.0013296	0.121603	0.722371	1
CCDC112	362.66	0.0187554	0.0991387	0.749481	1
TRIM36	83.9168	-0.0674335	0.130739	0.20421	1
KCNN2	0.730733	-3.53462e-05	0.121611	0.983104	1
TSSK1B	3.94456	-0.00114934	0.120863	0.932719	1
ZRSR1	34.01	-0.0150046	0.116976	0.673493	1
EPB41L4A	676.901	0.0206893	0.0838504	0.736635	1
NREP	255.835	0.0149784	0.104032	0.786442	1
CAMK4	22.4775	0.0170791	0.119758	0.551005	1
TSLP	40.0124	0.0272766	0.119414	0.4634	1
CHSY3	34.8251	-0.0353361	0.122372	0.340391	1
KIAA1024L	0.450796	0.00114974	0.12163	0.672261	1
ADAMTS19	19.5194	-0.0218062	0.120667	0.454737	1
SLC12A2	852.931	0.00230507	0.0831069	0.969546	1
CTXN3	3.9968	0.0135678	0.122352	0.187185	1
MEGF10	0.317167	-1.04904e-05	0.121606	0.974621	1
C5orf63	220.117	0.0315123	0.1022	0.593606	1
MARCH3	27.6964	-0.0123831	0.117602	0.70226	1
TEX43	2.93205	-0.00136552	0.121313	0.88171	1
CEP120	412.218	0.0127852	0.0943758	0.836366	1
PRDM6	5.71364	0.00943676	0.12118	0.541469	1
SNCAIP	1.62501	-0.00376538	0.121475	0.620673	1
ZNF474	6.3961	0.0150953	0.122029	0.330491	1
LOX	181.576	0.0108372	0.10866	0.829352	1
SRFBP1	776.89	0.0584247	0.0977635	0.361804	1
PRR16	8.76322	-0.0277384	0.124707	0.158307	1
CDKL3	112.004	0.0128883	0.108099	0.808275	1
TCF7	53.2324	-0.0746697	0.143712	0.108977	1
FSTL4	119.932	0.0042058	0.106581	0.937395	1
LEAP2	14.9498	-0.0182645	0.121118	0.448715	1
SHROOM1	40.509	-0.0970039	0.171264	0.0381807	1
SOWAHA	0.150265	0.000972222	0.121626	0.752709	1
CCNI2	15.9845	0.0225619	0.121627	0.393675	1
IL4	15.7168	0.0133447	0.119887	0.597998	1
IL13	0.781416	-0.00246927	0.121584	0.61641	1
IL5	0.889329	0.000151231	0.121609	0.982174	1
C5orf56	73.4505	-0.0375902	0.117421	0.428844	1
SLC22A4	502.775	-0.051829	0.0944586	0.413639	1
ACSL6	4.81838	0.0119001	0.121698	0.390708	1
CTB-127M13.1	4.80844	0.00989475	0.121457	0.466982	1
MEIKIN	0.140331	-0.000977411	0.121627	0.792352	1
LYRM7	643.261	0.0201195	0.115112	0.636888	1
CDC25C	112.71	-0.0634567	0.123145	0.262219	1
GFRA3	0.146178	-0.00100894	0.121628	0.79538	1
KIF20A	248.502	-5.01304e-05	0.0990631	0.997333	1
NME5	12.2175	0.0110132	0.119982	0.644609	1
FAM13B	861.639	-0.00457379	0.0806061	0.9394	1
PKD2L2	412.763	0.013437	0.0910862	0.825536	1
MYOT	28.2779	-0.0532438	0.133151	0.127946	1
KLHL3	124.643	0.027541	0.109823	0.59895	1
SPOCK1	162.307	0.0521239	0.113787	0.369667	1
TRPC7	89.6917	-0.0248081	0.111682	0.613085	1
LECT2	0.290596	3.6902e-05	0.121605	0.98325	1
SLC25A48	0.561798	0.00216437	0.121645	0.485998	1
CATSPER3	35.2358	-0.0237259	0.119158	0.498506	1
TXNDC15	622.991	0.040241	0.087503	0.52133	1
C5orf24	1610.97	0.0103571	0.083314	0.865343	1
CAMLG	691.39	0.00459892	0.0839732	0.941134	1
EIF4EBP3	113.543	-0.00820337	0.107012	0.871223	1
SRA1	1255.07	-0.0019988	0.075024	0.96787	1
SLC4A9	3.95416	0.0104869	0.121566	0.434443	1
AC011380.1	0.587039	-0.000578452	0.12159	0.878508	1
IGIP	129.538	0.0709402	0.129885	0.207766	1
NRG2	9.15091	-0.0180896	0.121826	0.375881	1
CXXC5	55.5908	-0.0227511	0.115935	0.584886	1
TMEM173	863.165	-0.0351954	0.0864015	0.577321	1
ECSCR	0.992726	0.00239485	0.12159	0.606725	1
SPATA24	85.4603	-0.0319492	0.114101	0.512059	1
PROB1	104.496	-0.0278007	0.11228	0.573087	1
MZB1	3.20108	0.00809229	0.121518	0.470738	1
PAIP2	1619.88	0.0160892	0.070918	0.778694	1
SIL1	1753.48	-0.00360011	0.0700499	0.945602	1
LRRTM2	6.36208	-0.0125371	0.121428	0.449374	1
REEP2	8.22088	-0.00821954	0.120586	0.655873	1
PCDHA13	81.136	0.00485023	0.110272	0.922164	1
PCDHA12	92.4393	0.0256186	0.111658	0.60292	1
PCDHA11	98.1446	0.009716	0.108552	0.845027	1
PCDHA10	101.702	0.00494259	0.107847	0.921312	1
PCDHA9	101.702	0.00494259	0.107847	0.921312	1
PCDHA8	102.133	0.00423761	0.107771	0.933083	1
PCDHA7	103.722	0.00458069	0.10763	0.927798	1
PCDHA6	104.411	0.00785766	0.1077	0.875592	1
PCDHA5	104.411	0.00785766	0.1077	0.875592	1
PCDHA4	108.578	0.0130328	0.107803	0.796311	1
PCDHA3	109.165	0.0126533	0.107722	0.80383	1
PCDHA2	109.694	0.00964296	0.107423	0.849532	1
PCDHA1	110.447	0.0111117	0.10748	0.829218	1
WDR55	1488.89	-0.00955406	0.0723487	0.864234	1
TMCO6	133.919	-0.0236501	0.106853	0.655852	1
CD14	3.27851	0.00126643	0.121166	0.906375	1
PCDHB14	9.7074	0.00692022	0.120311	0.724299	1
PCDHB13	3.50646	-0.0054274	0.121149	0.664966	1
PCDHB12	0.194377	-0.00100312	0.121628	0.791958	1
PCDHB9	0.334708	-0.0017592	0.121637	0.602461	1
PCDHB10	2.61033	-0.000155008	0.121132	0.987286	1
CH17-140K24.5	0.940617	-0.0017261	0.121573	0.749385	1
PCDHB16	0.60591	0.000393892	0.121603	0.882004	1
PCDHB8	0.798053	-0.00402137	0.121643	0.436341	1
PCDHB7	1.27718	-0.00498428	0.121601	0.46395	1
PCDHB6	3.14255	-0.00234263	0.121094	0.84044	1
PCDHB5	6.94022	0.0194731	0.122643	0.266334	1
PCDHB4	1.79886	0.00111492	0.121376	0.890611	1
PCDHB3	2.93097	-0.00841159	0.121619	0.422853	1
PCDHB2	23.4116	-0.00331572	0.117572	0.906355	1
PCDHAC2	70.3772	0.0116669	0.111925	0.80082	1
PCDHAC1	79.9123	0.00440411	0.110431	0.924987	1
STK32A	15.9419	-0.0120961	0.120148	0.600022	1
GPR151	0.432686	-0.00183507	0.121641	0.550899	1
POU4F3	1.43066	-0.00580416	0.121641	0.408046	1
RBM27	1181.41	-0.0125056	0.081167	0.836337	1
PLAC8L1	102.969	0.00463768	0.107397	0.927763	1
GRXCR2	1.00936	0.0002699	0.121536	0.95751	1
PRELID2	100.229	-0.0150046	0.108701	0.764561	1
KCTD16	4.94412	-0.00487074	0.120925	0.730018	1
NR3C1	1693.63	0.00980351	0.075572	0.87086	1
ARHGAP26	490.752	0.024145	0.0892936	0.694952	1
FGF1	31.6741	-0.0230868	0.119288	0.508099	1
ARAP3	129.317	-0.0340444	0.109576	0.533698	1
FCHSD1	718.612	0.0461944	0.093298	0.458758	1
RELL2	444.553	-0.00702214	0.0936496	0.905347	1
PCDHB15	6.6682	-0.0029031	0.120482	0.863123	1
CH17-140K24.8	11.5925	-0.00278381	0.119737	0.89548	1
CDX1	0.146178	-0.00100894	0.121628	0.79538	1
PDGFRB	0.636694	0.00080305	0.121589	0.821376	1
CSF1R	47.4564	0.0102758	0.11451	0.796	1
TIGD6	270.893	-0.0324838	0.0997745	0.589104	1
PDE6A	5.13392	0.00876671	0.121406	0.49985	1
IL17B	3.85992	-0.0123925	0.12218	0.208675	1
ABLIM3	433.451	0.0162895	0.0923182	0.766355	1
ADRB2	791.06	-0.0348358	0.0842554	0.572049	1
HTR4	1.60577	-0.0065583	0.121744	0.283649	1
SPINK9	32.8325	0.00487634	0.115896	0.892533	1
SPINK7	9.86268	0.00453185	0.120226	0.812617	1
SPINK13	11.0333	0.0261533	0.123706	0.23711	1
C5orf46	16.6959	-0.00184238	0.118658	0.942035	1
SCGB3A2	0.959279	0.00420505	0.12171	0.283206	1
SPINK1	19.0078	0.0224431	0.121373	0.41634	1
JAKMIP2	0.365367	-5.4341e-05	0.121615	0.984693	1
KIF4B	0.205766	0.000841875	0.121626	0.753082	1
HAND1	0.286508	-0.00175005	0.121636	0.605409	1
SAP30L	562.564	0.00989343	0.0857514	0.8737	1
FAM114A2	752.59	0.0612315	0.0918839	0.341006	1
GRIA1	3.51872	0.00245179	0.121054	0.843216	1
NMUR2	0.140331	-0.000977411	0.121627	0.792352	1
GLRA1	22.9309	-0.0555017	0.135646	0.0909983	1
SLC36A2	5.11037	-0.00194745	0.121647	0.46124	1
SLC36A3	2.13625	-0.00108787	0.121317	0.900317	1
AC008641.1	1.51567	-0.00783655	0.121862	0.204205	1
ZNF300	269.102	-0.0310255	0.0989385	0.606231	1
IRGM	265.73	-0.0194259	0.0980249	0.741671	1
MYOZ3	7.55607	0.0105352	0.12088	0.565748	1
CD74	80.863	0.0137112	0.11276	0.757966	1
ARSI	69.9653	0.00527994	0.111387	0.907987	1
CAMK2A	0.290596	3.6902e-05	0.121605	0.98325	1
C1QTNF2	1.52602	0.000549516	0.121471	0.935367	1
CCNJL	254.756	0.0164705	0.100166	0.775894	1
FABP6	18.0831	-0.0180468	0.120222	0.508618	1
ADRA1B	24.9151	0.0353424	0.124172	0.280782	1
IL12B	0.645173	0.000350731	0.121613	0.920446	1
EBF1	1.54284	-0.0034832	0.121433	0.670734	1
THG1L	344.413	0.0211919	0.0938017	0.726868	1
C5orf52	0.346097	-4.16343e-05	0.121617	0.98511	1
SOX30	15.167	0.0554921	0.137603	0.045329	1
FNDC9	0.59452	-0.00048987	0.121604	0.927635	1
CYFIP2	88.3525	-0.0119989	0.110618	0.79033	1
ITK	3.77185	-0.00576053	0.121232	0.631862	1
HAVCR2	422.505	0.0136669	0.0925161	0.823034	1
HAVCR1	0.205766	0.000841875	0.121626	0.753082	1
AC016577.1	0.286508	-0.00175005	0.121636	0.605409	1
SGCD	10.5466	-0.0139663	0.120795	0.518029	1
RANBP17	75.3153	0.0280287	0.114057	0.556768	1
KCNMB1	0.411533	0.000922078	0.121629	0.695384	1
KCNIP1	0.752087	-0.000859436	0.121578	0.872273	1
LCP2	0.617299	0.00106917	0.121631	0.658632	1
FAM196B	2.71438	-0.00605655	0.121422	0.551702	1
DOCK2	11.492	0.0109489	0.120101	0.635905	1
SLIT3	290.578	0.0364452	0.103048	0.538582	1
FBLL1	2.29765	-0.000490651	0.121346	0.948906	1
HMMR	263.413	-0.0139724	0.118405	0.651315	1
NUDCD2	789.244	0.0416427	0.0860937	0.504663	1
GABRA1	0.292355	-0.00108876	0.121631	0.730481	1
GABRA6	0.150265	0.000972222	0.121626	0.752709	1
GABRB2	0.146178	-0.00100894	0.121628	0.79538	1
ATP10B	53.5168	0.0314565	0.118157	0.464883	1
PTTG1	680.514	-0.00947354	0.0864429	0.878611	1
ZBED8	51.6224	0.019898	0.115125	0.636874	1
SIMC1	135.625	0.035818	0.109546	0.51942	1
FAM153B	5.29887	-0.00300947	0.120652	0.846531	1
CPLX2	7.76216	0.0284679	0.125173	0.125902	1
HRH2	0.957854	-0.000524696	0.121563	0.940145	1
DRD1	0.632909	-0.00264858	0.121655	0.467184	1
MSX2	103.234	-0.0102684	0.107841	0.837866	1
HMP19	3.69816	-0.00640537	0.12134	0.570057	1
C5orf47	0.871064	-0.00149226	0.121599	0.685523	1
BNIP1	209.923	0.0405763	0.105403	0.494273	1
CREBRF	245.003	-0.0480919	0.107191	0.42296	1
RPL26L1	531.648	-0.0389454	0.0899668	0.531305	1
NEURL1B	25.7586	-0.0186421	0.119213	0.550695	1
UBTD2	613.982	-0.0394306	0.0915764	0.52497	1
EFCAB9	2.45723	0.00341946	0.121354	0.707487	1
SMIM23	2.60918	-0.00207778	0.121326	0.827052	1
TLX3	1.90163	-0.00552604	0.121607	0.431684	1
PHYKPL	3091.12	-0.00341609	0.0649587	0.94476	1
N4BP3	229.482	0.0155907	0.101066	0.785184	1
FAM153C	2.57495	0.00848492	0.121623	0.420522	1
FAM153A	8.43761	0.0304401	0.125699	0.122119	1
PRR7	242.88	-0.0705917	0.113945	0.268859	1
F12	181.301	-0.0432948	0.111566	0.439482	1
PFN3	0.60591	0.000393892	0.121603	0.882004	1
SLC34A1	3.42716	0.0116834	0.122098	0.229617	1
RGS14	320.527	-0.0135333	0.0954269	0.819345	1
RAB24	451.671	0.0179846	0.0922359	0.767805	1
HK3	3.01997	-0.009993	0.121755	0.36034	1
UNC5A	7.28312	-0.00924783	0.12077	0.606112	1
SNCB	2.32051	-3.81247e-05	0.121324	0.999175	1
CDHR2	46.5661	-0.00288239	0.113836	0.942552	1
FAF2	2867.81	0.0024761	0.0637759	0.967219	1
NOP16	1699.52	-0.0214066	0.0725806	0.732377	1
ZFP62	342.894	-0.0441025	0.0973975	0.478215	1
FLT4	0.846252	-0.00378445	0.121632	0.444881	1
SCGB3A1	0.140331	-0.000977411	0.121627	0.792352	1
GFPT2	7.57213	0.00846613	0.120638	0.641292	1
RASGEF1C	3.74893	0.00791697	0.121354	0.532036	1
LTC4S	4.32046	0.00882681	0.121307	0.52625	1
CBY3	4.37669	0.00705421	0.121152	0.610059	1
RUFY1	809.666	-0.0338848	0.0832791	0.580477	1
ADAMTS2	1.11406	0.00452697	0.121596	0.483176	1
ZNF354C	161.146	0.0455654	0.111356	0.423262	1
ZNF879	73.7218	0.0614541	0.128937	0.224066	1
GRM6	4.37864	-0.0112196	0.121671	0.398285	1
ZNF454	8.61785	-0.00327129	0.120162	0.862015	1
ZFP2	41.5266	0.0374596	0.122173	0.343232	1
ZNF354B	177.793	0.00781978	0.101503	0.893697	1
COL23A1	15.5703	0.0117551	0.119574	0.647669	1
F13A1	0.59452	-0.00048987	0.121604	0.927635	1
NRN1	16.4624	-0.0118651	0.119609	0.638313	1
FARS2	462.14	-0.0195589	0.0910944	0.747193	1
LYRM4	670.084	-0.0529915	0.090596	0.402268	1
PPP1R3G	12.5229	0.00668839	0.119818	0.765091	1
FAM50B	114.224	0.0550786	0.119104	0.317897	1
SLC22A23	1808.07	0.00613672	0.0797904	0.921219	1
TUBB2B	60.1549	-0.0134744	0.115777	0.721636	1
BPHL	446.634	-0.0437401	0.097212	0.470796	1
SERPINB9	9.06016	0.0147385	0.121167	0.472655	1
MYLK4	25.6592	0.0275928	0.121148	0.405958	1
FOXF2	1.75036	0.0036609	0.121592	0.52647	1
HUS1B	2.44907	0.00832724	0.12164	0.411353	1
IRF4	3.75917	0.00386292	0.12101	0.768944	1
TRIM52	295.244	0.0515838	0.103733	0.41065	1
BTNL9	10.5104	0.00112292	0.119656	0.966265	1
SIRT5	535.012	-0.00425799	0.0861986	0.943178	1
PHACTR1	117.77	-0.0657006	0.123532	0.255285	1
ADTRP	464.337	-0.00681879	0.0905249	0.906073	1
TMEM170B	13.3475	0.0361525	0.127073	0.138472	1
NEDD9	161.677	-0.0420563	0.109551	0.462805	1
ERVFRD-1	5.1647	0.00505964	0.120943	0.723256	1
ELOVL2	13.4507	0.0148922	0.12042	0.539966	1
SYCP2L	135.919	0.000427186	0.106786	0.994324	1
GCM2	0.636997	-0.00145713	0.121609	0.678981	1
MAK	67.8757	0.0299131	0.115942	0.50941	1
C6orf52	62.0779	0.0279917	0.115665	0.532489	1
OFCC1	26.199	-0.0371044	0.124737	0.264548	1
BMP6	3.27339	0.0084286	0.121453	0.49008	1
SNRNP48	671.235	0.052501	0.0988994	0.407388	1
CAGE1	9.56012	-0.0110789	0.120576	0.58748	1
LY86	0.194377	-0.00100312	0.121628	0.791958	1
ALDH5A1	43.0296	0.00107942	0.114414	0.98148	1
GPLD1	246.161	0.00265609	0.10359	0.962227	1
KAAG1	2.26045	0.00480967	0.121369	0.628848	1
DCDC2	13.8459	0.0279051	0.12372	0.258199	1
HDGFL1	0.194377	-0.00100312	0.121628	0.791958	1
CDKAL1	399.845	0.0148347	0.093444	0.806292	1
MBOAT1	44.79	-0.0344633	0.120968	0.380733	1
ID4	16.334	-0.0406741	0.128534	0.132606	1
KDM1B	1246.64	-0.0173319	0.0753298	0.763126	1
NHLRC1	50.9852	-0.0419756	0.122637	0.32683	1
RBM24	111.379	-0.0516943	0.118869	0.336254	1
GMPR	9.55735	-0.0189222	0.122264	0.323914	1
DTNBP1	175.517	0.0166803	0.102352	0.772346	1
CD83	80.2989	0.000406548	0.109911	0.997999	1
RNF182	31.2338	-0.0332386	0.122185	0.349442	1
MCUR1	551.58	0.0220316	0.089322	0.720609	1
HIST1H1T	4.97164	-0.000508048	0.120795	0.970377	1
HIST1H4C	2.49142	0.00813434	0.121597	0.435305	1
HIST1H1C	1445.76	0.00548718	0.0736218	0.921202	1
HIST1H3C	1.1506	0.00228673	0.121603	0.560657	1
HIST1H2AB	0.205766	0.000841875	0.121626	0.753082	1
HIST1H3B	0.665897	0.00162036	0.121612	0.626712	1
HIST1H4B	0.17099	0.00086259	0.121627	0.74999	1
HIST1H3A	0.702129	0.00170212	0.121601	0.649597	1
TRIM38	776.849	-0.0376077	0.0875555	0.543945	1
SLC17A2	0.522934	0.00116141	0.1216	0.740669	1
FAM65B	8.49493	-0.0147285	0.121798	0.380921	1
RP3-369A17.6	0.675262	-0.00421082	0.121704	0.305424	1
C6orf229	0.140331	-0.000977411	0.121627	0.792352	1
GMNN	247.518	0.0333659	0.103093	0.568507	1
ACOT13	834.756	0.00207855	0.0802287	0.973469	1
KIAA0319	2.65036	-0.00799753	0.121601	0.427586	1
HIST1H4H	793.366	0.0412248	0.0877628	0.507469	1
HIST1H2BI	0.146178	-0.00100894	0.121628	0.79538	1
HIST1H3G	3.82395	0.000531439	0.120982	0.967133	1
HIST1H2BH	18.6982	0.00597076	0.118431	0.831909	1
HIST1H3F	0.480885	-0.00292103	0.121661	0.423448	1
HIST1H4F	0.292355	-0.00108876	0.121631	0.730481	1
HIST1H1D	0.351944	-3.77658e-05	0.121615	0.980874	1
HIST1H3E	87.0336	-0.0482239	0.119609	0.34726	1
HIST1H2AE	104.776	0.0150881	0.110191	0.757445	1
HIST1H4E	37.9822	-0.0127652	0.116297	0.722706	1
HIST1H2BF	19.6739	0.0136958	0.119411	0.619487	1
HIST1H2AD	139.733	-0.0583588	0.119737	0.300772	1
HIST1H3D	125.368	0.0593703	0.121086	0.291006	1
RP1-34B20.21	331.58	-0.00762704	0.0962152	0.89713	1
HIST1H4D	9.65417	-0.0163255	0.121725	0.380087	1
HIST1H1E	5.9431	0.019119	0.122741	0.246162	1
HIST1H2AJ	1.36715	-0.000379461	0.121501	0.94397	1
HIST1H3H	49.4862	0.0130209	0.115765	0.742943	1
HIST1H2AI	16.0986	0.0104444	0.119377	0.706054	1
HIST1H2BL	2.07234	-0.00122806	0.121366	0.875998	1
ZNF184	125.994	0.0444648	0.113872	0.419003	1
ZNF391	205.719	-0.0193296	0.1007	0.736848	1
POM121L2	0.140331	-0.000977411	0.121627	0.792352	1
PRSS16	95.9269	-0.0754246	0.133357	0.18332	1
HIST1H2AH	0.205766	0.000841875	0.121626	0.753082	1
HIST1H2AG	24.5486	-0.00776475	0.117945	0.795017	1
HIST1H2BJ	144.745	0.0461147	0.11305	0.407048	1
ZNF322	225.405	-0.0322559	0.104947	0.572021	1
HMGN4	1454.3	-0.0135916	0.0784303	0.820341	1
BTN1A1	0.321255	0.00178748	0.121637	0.564077	1
BTN3A1	203.269	-0.0236808	0.102764	0.67741	1
BTN3A2	274.873	-0.0554799	0.108387	0.367	1
NKAPL	14.7467	-0.0140339	0.119941	0.581845	1
ZKSCAN4	137.22	-0.00693734	0.104369	0.896205	1
ZKSCAN8	590.533	-0.0131087	0.091791	0.827855	1
ZSCAN16	33.7314	0.0468332	0.127789	0.217877	1
OR2B6	0.752183	0.00163068	0.121587	0.707655	1
OR2B2	0.150265	0.000972222	0.121626	0.752709	1
HIST1H2BO	0.411533	0.000922078	0.121629	0.695384	1
HIST1H2AM	1.86236	-0.00483227	0.121476	0.572091	1
HIST1H3J	3.42878	0.00363855	0.121171	0.751493	1
HIST1H1B	0.78463	-0.00181974	0.121608	0.61969	1
HIST1H2AL	1.82053	0.0011386	0.121494	0.845455	1
HIST1H2AK	9.0849	-0.0163829	0.121553	0.404855	1
HIST1H2BN	102.259	-0.00128196	0.107528	0.978345	1
HIST1H4K	2.25864	-0.00710985	0.121612	0.425793	1
HIST1H4J	2.89259	0.00306377	0.121236	0.775061	1
HIST1H2BM	0.146178	-0.00100894	0.121628	0.79538	1
RPP21	219.438	0.00203136	0.0988128	0.972881	1
TRIM39-RPP21	667.589	0.00309402	0.0839116	0.942868	1
TRIM39	550.638	-0.0206333	0.0879444	0.732946	1
TRIM31	41.4104	0.00360829	0.114882	0.926307	1
HLA-G	254.896	-0.0123623	0.0975247	0.829822	1
ZFP57	1144.12	-0.00741688	0.0790543	0.901956	1
MOG	41.0283	0.0476825	0.126871	0.240792	1
OR2H2	4.14437	-0.00204022	0.121138	0.851372	1
UBD	1.43651	-0.00597624	0.12165	0.399809	1
ZNF311	110.238	-0.0539626	0.118808	0.325989	1
TRIM27	1595.74	0.0188669	0.0727135	0.746659	1
ZBED9	215.454	0.00607019	0.0987647	0.9173	1
ZSCAN23	69.5536	-0.000700143	0.111026	0.987696	1
ZSCAN12	199.933	0.0232036	0.103716	0.682934	1
ZKSCAN3	284.678	0.00895885	0.0974962	0.87919	1
PGBD1	141.904	-0.0608859	0.121515	0.280825	1
LTA	1.99423	0.00172478	0.121465	0.804518	1
NFKBIL1	281.745	0.0311852	0.103067	0.593931	1
ATP6V1G2	125.271	0.0268239	0.108651	0.615024	1
MCCD1	9.26907	-0.00110484	0.119866	0.953747	1
HCG27	16.7522	-0.0237179	0.122777	0.300112	1
TCF19	315.53	-0.0233595	0.0973044	0.693957	1
CCHCR1	257.779	0.0122709	0.0967049	0.836477	1
PSORS1C2	64.4335	-0.0246555	0.115094	0.575424	1
C6orf15	18.9127	-0.0263008	0.12218	0.354083	1
MUC22	0.617299	0.00106917	0.121631	0.658632	1
DPCR1	0.953006	0.00256816	0.121616	0.526905	1
SFTA2	1.70509	0.00322581	0.121542	0.605843	1
GTF2H4	467.487	0.0225697	0.09131	0.712844	1
NRM	70.7542	-0.0378499	0.117989	0.418433	1
ATAT1	225.516	-0.0462053	0.105798	0.441734	1
PRR3	138.642	0.0771944	0.12746	0.206446	1
C6orf25	43.8079	0.0266756	0.118438	0.495692	1
LY6G6D	1.23221	-0.00177462	0.121532	0.742205	1
LY6G6E	0.150265	0.000972222	0.121626	0.752709	1
XXbac-BPG32J3.19	1.72858	0.000555997	0.121397	0.95057	1
LY6G6F	0.646628	0.00194785	0.121608	0.630244	1
XXbac-BPG32J3.20	646.753	-0.00737536	0.08684	0.902198	1
ABHD16A	645.001	-0.00945088	0.0869411	0.875187	1
LY6G5C	32.2154	0.022893	0.119552	0.497264	1
LY6G5B	276.1	0.00597807	0.0965853	0.921805	1
XXbac-BPG32J3.22	2037.13	0.00700078	0.0711969	0.904501	1
GPANK1	621.109	0.0188449	0.0893616	0.763992	1
C6orf47	434.329	-0.00897389	0.092761	0.883274	1
APOM	213.624	0.0464795	0.107877	0.434791	1
LST1	2.42025	-0.00297594	0.121406	0.734267	1
LTB	8.40076	-0.0192902	0.122321	0.315001	1
TNF	44.0351	-0.0203035	0.118745	0.566335	1
C4B	5.09206	-0.00506876	0.120915	0.725451	1
AL645922.1	1.70944	-0.002445	0.121427	0.74645	1
C4A	10.3537	0.00232879	0.119775	0.912947	1
STK19	437.56	-0.0236372	0.0938962	0.694902	1
DXO	266.929	0.0170285	0.099088	0.774814	1
ZBTB12	29.1388	0.0306415	0.122166	0.367313	1
C2	42.6848	0.0277312	0.118817	0.479168	1
EHMT2	636.001	0.0243098	0.0859532	0.693266	1
SLC44A4	7.41108	0.00569075	0.1206	0.740217	1
HSPA1L	20.85	-0.0136783	0.118903	0.64006	1
VWA7	19.4872	-0.0119007	0.119046	0.667607	1
SAPCD1	39.1147	-0.035495	0.121826	0.355984	1
MSH5-SAPCD1	292.004	0.0380039	0.0996023	0.535326	1
MSH5	262.089	0.0548462	0.106436	0.377778	1
DDAH2	247.06	0.0193409	0.101765	0.736369	1
LY6G6C	36.5502	0.0227112	0.11831	0.53585	1
XXbac-BPG181M17.5	41.1278	-0.0641532	0.138064	0.119706	1
HLA-DMB	0.878966	0.00435318	0.121657	0.382538	1
HLA-DOB	117.998	-0.0501074	0.117609	0.353652	1
HLA-DQB1	18.8495	0.0166876	0.119817	0.55966	1
HLA-DRB1	3.21677	-0.0058817	0.121259	0.61696	1
HLA-DRB5	2.28977	0.00298574	0.121271	0.773033	1
HLA-DRA	2.13322	-0.00857797	0.121799	0.3091	1
BTNL2	5.21386	-0.00304397	0.120784	0.835167	1
C6orf10	1.19247	-0.00214244	0.121541	0.722037	1
NOTCH4	11.9149	0.0114363	0.120207	0.62703	1
GPSM3	63.9115	-0.00452937	0.112908	0.912975	1
AGER	77.4612	-0.00146587	0.110591	0.971869	1
RNF5	691.921	-0.00147978	0.0848603	0.979617	1
EGFL8	159.977	-0.00609045	0.102889	0.910739	1
PRRT1	84.9135	0.0499438	0.121149	0.324011	1
CYP21A2	3.04934	0.00283737	0.121149	0.803137	1
TULP1	4.57339	-0.00941225	0.121316	0.510881	1
FANCE	85.1317	0.0262194	0.114043	0.574907	1
SCUBE3	37.6553	0.00707822	0.116016	0.84431	1
ANKS1A	1709.65	0.000973693	0.0706906	0.993069	1
SPDEF	0.194377	-0.00100312	0.121628	0.791958	1
PACSIN1	0.927165	0.00493518	0.12168	0.358207	1
GRM4	1.32843	-3.70162e-05	0.121531	0.988162	1
MLN	1.88923	0.00358076	0.1215	0.630536	1
IP6K3	1.67044	0.000737968	0.121439	0.920673	1
ZBTB9	400.95	0.0388957	0.0947057	0.531761	1
B3GALT4	519.249	0.040177	0.0908579	0.520703	1
COL11A2	24.5477	-0.00803393	0.118519	0.772772	1
HLA-DPB1	3.43129	-0.00230112	0.121038	0.847524	1
HLA-DPA1	4.5356	-0.00214616	0.120789	0.878214	1
HLA-DOA	0.300531	0.00111039	0.121629	0.695225	1
HLA-DMA	105.946	-0.0600835	0.122316	0.279779	1
MDGA1	6.53786	0.000530285	0.120592	0.97637	1
CMTR1	1469.71	0.00301583	0.0755888	0.960968	1
TMEM217	134.649	-0.00733014	0.104573	0.890359	1
PIM1	502.728	-0.00891578	0.0875423	0.881962	1
FGD2	2.72176	0.00512787	0.121474	0.560088	1
PI16	0.55771	9.12592e-05	0.121614	0.946496	1
CPNE5	14.4779	-0.0133694	0.120312	0.568041	1
RAB44	2.04681	-0.00855302	0.121786	0.320627	1
PXT1	2.91281	0.0135021	0.122296	0.206653	1
ETV7	6.68773	-0.00619463	0.120822	0.691167	1
C6orf222	0.140331	-0.000977411	0.121627	0.792352	1
PNPLA1	28.9667	0.0413587	0.126081	0.239042	1
BRPF3	539.708	-0.0287169	0.0892613	0.644909	1
SLC26A8	8.47059	-0.0189361	0.122275	0.312876	1
LHFPL5	686.357	-0.066239	0.0951022	0.307204	1
ARMC12	13.9656	-0.00709975	0.11935	0.769293	1
NCR2	0.150265	0.000972222	0.121626	0.752709	1
TREM1	1.16771	0.00411243	0.121657	0.431017	1
TREML2	1.01564	-0.00332913	0.121632	0.480312	1
TREM2	553.194	0.0346352	0.100701	0.564398	1
TREML1	23.1682	0.015718	0.118861	0.612655	1
APOBEC2	35.8253	0.0587982	0.13589	0.119137	1
TSPO2	6.46809	-0.00935754	0.120987	0.574826	1
UNC5CL	90.8741	0.0747365	0.135617	0.171314	1
LRFN2	0.534931	-0.00218097	0.121644	0.532258	1
DAAM2	14.1594	0.000376512	0.119129	0.989446	1
KIF6	12.2528	0.0142097	0.120567	0.538861	1
KCNK5	1.81747	-0.00163486	0.121382	0.839636	1
SAYSD1	229.646	-0.0038261	0.0977989	0.946615	1
GLP1R	0.17099	0.00086259	0.121627	0.74999	1
DNAH8	10.5933	-0.00789323	0.120121	0.705246	1
BTBD9	681.162	-0.0042346	0.0855366	0.942296	1
SLC22A7	0.996517	-0.0024255	0.121523	0.683275	1
TTBK1	0.341979	0.000936191	0.121629	0.694154	1
GNMT	16.6109	0.00515825	0.119857	0.811785	1
CNPY3	532.696	-0.0665194	0.0976859	0.309145	1
PTCRA	0.296443	6.60856e-05	0.121615	0.980645	1
C6orf226	31.6284	-0.00439283	0.116433	0.895547	1
GLTSCR1L	244.941	-0.00420128	0.0979349	0.942151	1
PRPH2	16.5791	-0.0103157	0.119103	0.69896	1
GUCA1B	54.0264	0.0128483	0.113816	0.764749	1
RP1-139D8.6	0.540474	-0.00110104	0.121601	0.788617	1
GUCA1A	2.60469	0.0037656	0.12142	0.665482	1
BYSL	1122.52	0.0149773	0.0782862	0.804226	1
TOMM6	1918.9	-0.00553244	0.0692876	0.922634	1
PRICKLE4	2119.04	0.00875724	0.0682712	0.882544	1
PGC	0.280662	-0.00108973	0.12163	0.729013	1
TFEB	135.401	0.00506745	0.106594	0.924789	1
ENPP4	1.95592	0.00218354	0.121313	0.81196	1
CLIC5	3.10494	0.00864233	0.121617	0.417728	1
RUNX2	123.501	-0.00300912	0.105625	0.952965	1
SUPT3H	161.969	0.0356428	0.106919	0.533912	1
SPATS1	0.340554	-0.00187113	0.121636	0.605068	1
TCTE1	5.30493	-0.011105	0.121408	0.467481	1
NFKBIE	260.731	-0.0064746	0.0964917	0.910472	1
CAPN11	9.76985	0.00650938	0.120048	0.755378	1
C6orf223	6.924	-0.0089376	0.12091	0.594471	1
MRPS18A	574.663	0.0118566	0.0886161	0.84596	1
RSPH9	355.817	-0.0159845	0.095679	0.791654	1
MAD2L1BP	590.773	0.0351553	0.0891462	0.572162	1
GTPBP2	3197.43	0.00406131	0.0638553	0.940231	1
POLH	1380.36	0.00786433	0.0726846	0.894668	1
LRRC73	10.7529	0.0084592	0.120148	0.68957	1
CRIP3	5.61837	0.000614517	0.120598	0.971168	1
CRISP3	1.32528	0.00353865	0.121627	0.451378	1
CRISP2	1.17511	-0.00346488	0.121635	0.43178	1
C6orf141	653.301	-0.00539868	0.086852	0.928615	1
GLYATL3	0.356032	0.00177242	0.121636	0.566797	1
CENPQ	130.027	-0.00585167	0.107204	0.909454	1
PTCHD4	45.3275	0.0655306	0.137743	0.132579	1
OPN5	1.63288	0.0091676	0.121966	0.187461	1
ADGRF2	6.70232	0.00780396	0.120877	0.637166	1
ADGRF5	2.67238	0.00658438	0.121401	0.55094	1
MEP1A	6.64164	-0.00131743	0.12046	0.935733	1
PLA2G7	32.248	-0.0570261	0.13469	0.124764	1
TDRD6	30.689	-0.00607538	0.116597	0.855624	1
SLC25A27	194.279	0.00148093	0.100706	0.979515	1
CYP39A1	32.1433	0.0446766	0.127485	0.213913	1
RCAN2	12.5041	0.00437799	0.11945	0.849846	1
ENPP5	2.06968	0.00442634	0.12143	0.61776	1
BEND6	75.2757	0.0265856	0.115912	0.543694	1
COL21A1	19.0283	0.024462	0.121658	0.392827	1
HMGCLL1	5.67585	0.0166321	0.122323	0.284592	1
GFRAL	0.49082	-0.000991948	0.121611	0.776229	1
TINAG	1.95871	-0.0010964	0.121433	0.874187	1
MLIP	84.3045	-0.0781193	0.137535	0.158906	1
KLHL31	35.0064	0.0143855	0.116602	0.694568	1
GCM1	0.205766	0.000841875	0.121626	0.753082	1
FBXO9	1016.02	-0.0312894	0.0787628	0.601225	1
GSTA3	2.01817	0.000754672	0.12138	0.927639	1
TMEM14A	290.08	9.394e-05	0.0973612	0.994589	1
EFHC1	199.575	0.0191762	0.101633	0.737937	1
PAQR8	30.6672	-0.045931	0.12805	0.205167	1
PKHD1	2.11874	-0.00318765	0.121401	0.702877	1
TFAP2B	2.32229	0.00162008	0.121291	0.867396	1
DEFB110	0.140331	-0.000977411	0.121627	0.792352	1
MB21D1	105.178	0.0108384	0.108833	0.827199	1
DDX43	32.8426	0.00497055	0.116526	0.883175	1
OOEP	21.3905	-0.00255687	0.117755	0.929373	1
KHDC1L	0.17099	0.00086259	0.121627	0.74999	1
RP11-257K9.8	42.4136	-0.00319271	0.114935	0.930998	1
KCNQ5	238.371	-0.053003	0.108869	0.379537	1
SDHAF4	168.417	0.040024	0.109518	0.480008	1
COL19A1	2.71837	-0.00399191	0.121392	0.681818	1
LMBRD1	605.454	-0.00881621	0.0904772	0.882158	1
ADGRB3	0.895051	0.00144571	0.121582	0.732983	1
EYS	205.024	0.0328604	0.105962	0.565746	1
PHF3	1025.99	0.0129572	0.0868232	0.832181	1
FKBP1C	6.78053	-0.0184771	0.122576	0.261638	1
KHDRBS2	0.146178	-0.00100894	0.121628	0.79538	1
RAB23	554.449	0.00881012	0.095563	0.883089	1
BAG2	501.261	-0.0307767	0.101483	0.600574	1
CEP162	142.067	0.0132362	0.107568	0.798217	1
MRAP2	60.6321	0.0183412	0.113596	0.679329	1
CYB5R4	628.215	0.0252546	0.0898881	0.680454	1
RIPPLY2	2.33376	0.0072489	0.121618	0.418714	1
SNAP91	0.744786	0.000945699	0.121582	0.814229	1
PRSS35	3.37932	0.0125697	0.122012	0.295646	1
RWDD2A	109.881	0.0247854	0.110361	0.627343	1
AL139333.1	1.41595	0.00346042	0.121626	0.442459	1
UBE3D	257.182	0.0476053	0.105417	0.434309	1
FAM46A	161.729	-0.0436486	0.109246	0.448871	1
BCKDHB	384.867	0.0103155	0.0940039	0.864269	1
ELOVL4	294.059	0.0626947	0.105925	0.327406	1
MEI4	3.81183	0.00979696	0.121667	0.399291	1
HTR1B	9.42159	-0.0197238	0.122179	0.340489	1
IMPG1	41.5322	0.0254631	0.117929	0.51815	1
FILIP1	5.33143	0.0133512	0.121707	0.392706	1
FUT9	2.96017	-0.00877001	0.121645	0.408499	1
BACH2	121.159	0.0216757	0.107491	0.68291	1
CASP8AP2	373.901	0.0253685	0.0955208	0.672763	1
ANKRD6	346.309	-0.00708825	0.0923294	0.905824	1
RRAGD	33.6385	0.0105362	0.116428	0.770702	1
UBE2J1	1512.29	-0.0199331	0.0786095	0.73951	1
GABRR2	15.1032	0.00344438	0.119026	0.889673	1
GABRR1	9.67105	-0.00283523	0.11992	0.885999	1
SRSF12	18.2055	-0.00477471	0.118339	0.862522	1
ORC3	787.129	0.0528423	0.0918162	0.406452	1
CFAP206	42.6977	0.0244512	0.117606	0.537149	1
C6orf163	70.5994	0.0195331	0.113363	0.663894	1
SMIM8	283.214	0.0124192	0.099318	0.831785	1
GJB7	48.0163	-0.0216272	0.116055	0.595875	1
CGA	3.79959	0.00997867	0.121572	0.433445	1
TBX18	5.39841	0.00173122	0.120654	0.911746	1
PPIL6	72.1999	0.010841	0.111926	0.810104	1
FOXO3	1779.12	-0.0217456	0.0710756	0.718584	1
LACE1	177.929	-0.0138506	0.102141	0.80795	1
NR2E1	0.494908	0.000196126	0.121617	0.953828	1
SCML4	0.194377	-0.00100312	0.121628	0.791958	1
RTN4IP1	156.85	0.0493998	0.111847	0.391918	1
LIN28B	0.194377	-0.00100312	0.121628	0.791958	1
HACE1	192.298	0.0214638	0.102178	0.704504	1
GRIK2	11.062	0.0167877	0.121381	0.436507	1
PRDM13	0.146178	-0.00100894	0.121628	0.79538	1
USP45	717.45	0.000851194	0.0911789	0.989938	1
COQ3	329.207	0.0368314	0.0973651	0.549684	1
POU3F2	1.16754	-0.00667242	0.121779	0.254018	1
MMS22L	225.055	0.0452437	0.107407	0.446443	1
KLHL32	1.21889	-0.000638348	0.121558	0.91076	1
GPR63	15.0488	0.00399431	0.119307	0.883566	1
TRAPPC3L	593.859	-0.0486715	0.0910853	0.440577	1
FAM26F	13.7592	-0.00289545	0.119494	0.895335	1
COL10A1	15.3682	-0.0148585	0.120182	0.553043	1
NT5DC1	677.288	0.041407	0.0905235	0.508447	1
HS3ST5	7.06208	0.0102989	0.12126	0.509116	1
RP11-506B6.7	5.42244	-0.000350028	0.120577	0.981115	1
LAMA4	2.40399	-0.000822739	0.121282	0.926993	1
FAM229B	78.8667	0.0137067	0.11127	0.769645	1
WISP3	139.545	0.0633317	0.121185	0.275533	1
SLC16A10	1.0828	-0.00366284	0.121555	0.566768	1
SLC22A16	0.205766	0.000841875	0.121626	0.753082	1
DDO	0.194377	-0.00100312	0.121628	0.791958	1
METTL24	2.41024	-0.0019782	0.121227	0.844703	1
AK9	68.2326	0.0285392	0.115732	0.523273	1
MICAL1	1661.87	-0.000142768	0.0727285	0.996776	1
SMPD2	159.188	0.0192791	0.106668	0.717794	1
CENPW	111.112	-0.0881524	0.13961	0.147204	1
TRMT11	355.363	-0.0348128	0.0958456	0.570213	1
NCOA7	503.111	0.0486987	0.094118	0.443021	1
HEY2	0.292355	-0.00108876	0.121631	0.730481	1
TPD52L1	1523.55	-6.41137e-05	0.0745131	0.997001	1
NKAIN2	24.5195	0.0315703	0.122897	0.326655	1
PKIB	77.2782	0.0301947	0.117232	0.485453	1
FAM184A	20.5284	0.051197	0.133406	0.0997524	1
PLN	0.807684	0.00288523	0.121596	0.55231	1
CEP85L	143.051	0.033086	0.110525	0.537476	1
SLC35F1	55.1225	-0.0245449	0.116064	0.559168	1
RFX6	0.150265	0.000972222	0.121626	0.752709	1
FAM162B	0.450796	0.00114974	0.12163	0.672261	1
RSPH4A	16.2432	-0.034572	0.125714	0.197128	1
FAM26D	12.1847	-0.0267879	0.12363	0.249157	1
FAM26E	575.746	-0.0502163	0.092148	0.425389	1
MOXD1	163.509	0.0240833	0.10484	0.665021	1
ENPP1	14.1786	-0.0160156	0.12055	0.513294	1
CTAGE9	2.8742	0.0114756	0.122147	0.169924	1
ENPP3	15.1408	0.0320374	0.125042	0.217401	1
ARG1	11.233	-0.0134382	0.120804	0.524082	1
AKAP7	38.881	-0.00104641	0.115271	0.98249	1
SMLR1	3.91532	-0.0156919	0.122551	0.19132	1
SAMD3	19.1809	0.00443643	0.118506	0.871507	1
TMEM244	0.388754	-0.0011018	0.121631	0.728839	1
ARHGAP18	1036.08	-0.00390649	0.0889347	0.942033	1
THEMIS	0.753512	0.00315818	0.12167	0.365505	1
C6orf58	7.77921	-0.00640339	0.120509	0.725088	1
SOGA3	22.3381	-0.00884305	0.11807	0.766226	1
KIAA0408	2.50681	0.000838456	0.121237	0.930737	1
RP3-403A15.5	25.6176	-0.0132653	0.117947	0.67938	1
RSPO3	1.64869	0.00493493	0.121522	0.534606	1
GVQW2	32.7474	0.0976496	0.174385	0.0297261	1
NHSL1	651.487	-0.0442202	0.0877224	0.478637	1
ARFGEF3	50.655	-0.000955007	0.11346	0.980413	1
IL22RA2	0.351944	-3.77658e-05	0.121615	0.980874	1
IL20RA	46.6689	0.020219	0.116207	0.617907	1
PEX7	260.294	-0.0226547	0.0984167	0.702992	1
MAP3K5	322.625	-0.0139596	0.0942087	0.815403	1
MTFR2	101.008	0.036511	0.11347	0.480944	1
PDE7B	8.90256	-0.00554189	0.120144	0.778051	1
AHI1	328.379	0.0303201	0.0991375	0.612512	1
MYB	0.400143	-3.76839e-05	0.121606	0.98468	1
ALDH8A1	49.9723	-0.0346232	0.119802	0.410767	1
TBPL1	546.492	-0.00199362	0.0892699	0.968983	1
EYA4	0.457498	-0.000898729	0.121605	0.808841	1
VNN2	1.17765	-0.00192733	0.12161	0.714302	1
VNN3	2.9726	-0.00273996	0.121503	0.75258	1
AL358852.1	35.7955	-0.00945719	0.115902	0.790309	1
GINM1	975.844	0.00132963	0.0854126	0.984943	1
ZC3H12D	2.66605	0.000158735	0.121142	0.990503	1
SUMO4	3.5719	-0.00167107	0.120944	0.895825	1
UST	192.54	-0.047789	0.110217	0.413456	1
ADGB	1.0269	-0.00160387	0.121581	0.741669	1
GRM1	0.841005	0.000966607	0.121541	0.848556	1
AL023806.1	4.73692	-0.00873077	0.121272	0.535419	1
EPM2A	120.69	-0.0693692	0.125918	0.22764	1
UTRN	1755.3	-0.00158914	0.071227	0.974753	1
STX11	24.4414	-0.000825373	0.117406	0.976711	1
ZC2HC1B	3.96414	-0.00800341	0.121347	0.528763	1
PHACTR2	660.752	-0.00590937	0.0872638	0.92071	1
TXLNB	1.21574	-0.00685242	0.12179	0.257797	1
ABRACL	1224.73	0.0195444	0.0811579	0.748087	1
ECT2L	56.3358	-0.044882	0.123262	0.307453	1
OPRM1	5.1691	-0.000111313	0.120949	0.994124	1
RGS17	21.3136	0.00113966	0.117716	0.971256	1
FBXO5	89.6267	0.0110468	0.111057	0.812637	1
MYCT1	1.5262	-0.00227603	0.121455	0.748912	1
ESR1	128.513	-0.018754	0.106631	0.713323	1
CCDC170	5.45368	-0.0052288	0.120878	0.677228	1
RMND1	616.017	0.0276545	0.087883	0.654012	1
ZBTB2	396.918	-0.0249442	0.0938149	0.680981	1
AKAP12	31.7439	-0.0333988	0.122317	0.344832	1
MTHFD1L	1359.53	-0.0079018	0.073607	0.890438	1
IYD	0.146178	-0.00100894	0.121628	0.79538	1
ULBP3	84.4996	-0.0284715	0.112972	0.559928	1
ULBP1	46.0089	0.00680599	0.114481	0.864758	1
ULBP2	325.441	0.00405711	0.0941381	0.947539	1
RAET1G	351.299	-0.0269368	0.0941142	0.657288	1
NUP43	799.02	0.0456905	0.0874009	0.465685	1
MAP3K4	615.067	0.027352	0.0916168	0.659409	1
LPA	0.140331	-0.000977411	0.121627	0.792352	1
SLC22A3	756.605	0.0166062	0.0822857	0.787303	1
SLC22A2	18.9763	0.0106445	0.119702	0.662369	1
MAS1	0.194377	-0.00100312	0.121628	0.791958	1
PNLDC1	19.7132	-0.0138778	0.119399	0.612277	1
WTAP	1671.19	0.0203559	0.0736323	0.724007	1
FNDC1	0.777507	-0.00153878	0.121637	0.645046	1
TAGAP	28.9105	-0.0141463	0.118026	0.660801	1
RSPH3	299.829	0.0176537	0.0962614	0.763992	1
SYTL3	72.0354	0.00459013	0.110702	0.921916	1
ZDHHC14	463.823	0.000190869	0.0882478	0.998155	1
TMEM242	740.64	-0.0321893	0.0834407	0.602438	1
CLDN20	75.2978	0.0285593	0.114374	0.546029	1
TIAM2	709.717	-0.0127071	0.0833441	0.833965	1
IPCEF1	8.00509	0.00262173	0.120445	0.878722	1
TBP	364.258	-0.00174082	0.0928517	0.976695	1
TCTE3	36.0035	0.00493648	0.116217	0.891134	1
WDR27	1017.21	-0.00849063	0.0797803	0.886831	1
SMOC2	7.09282	-0.0237268	0.123764	0.181262	1
DACT2	22.2633	0.000631294	0.11757	0.990079	1
KIF25	0.205766	0.000841875	0.121626	0.753082	1
TTLL2	0.341979	0.000936191	0.121629	0.694154	1
UNC93A	1.75279	0.00116016	0.121441	0.87082	1
TCP10L2	0.492245	0.0018684	0.121641	0.513212	1
CCR6	1.00382	-0.00287067	0.121528	0.64601	1
MPC1	418.188	0.0327119	0.0958194	0.588579	1
PRR18	0.344642	4.73551e-05	0.121615	0.985408	1
PDE10A	9.01625	0.00729531	0.120357	0.713968	1
PACRG	15.9415	-0.0201943	0.121439	0.40989	1
PARK2	48.6754	-0.0490872	0.127632	0.226691	1
AGPAT4	721.3	0.0199068	0.0827629	0.744636	1
CCZ1	307.08	0.0168711	0.0977815	0.776864	1
OCM	1.36188	-0.00207259	0.121478	0.751536	1
SLC29A4	58.9543	0.0050445	0.112289	0.911163	1
RADIL	3.32382	0.0129066	0.122064	0.283038	1
AP5Z1	1566.3	-0.00667684	0.0785459	0.910358	1
IQCE	872.924	0.0258872	0.0836803	0.675929	1
SNX8	643.834	-0.0367368	0.08712	0.552004	1
ELFN1	21.9585	0.0351264	0.125058	0.239894	1
PSMG3	339.183	-0.0335971	0.0964798	0.581853	1
GPER1	11.3889	-0.00198306	0.120257	0.910289	1
GPR146	17.3307	0.00691762	0.118627	0.803966	1
CYP2W1	11.2007	0.0366006	0.127637	0.110676	1
COX19	788.4	-0.0156837	0.0814704	0.795294	1
GET4	1722.04	0.0150873	0.0758517	0.799179	1
PRKAR1B	900.23	0.00982438	0.0828841	0.875614	1
PDGFA	613.56	0.0274316	0.0881953	0.667698	1
THSD7A	0.913742	0.00231129	0.12161	0.552354	1
NXPH1	0.290596	3.6902e-05	0.121605	0.98325	1
ICA1	386.291	-0.039035	0.0954643	0.527862	1
COL28A1	5.1054	-0.0023953	0.120666	0.874654	1
CCZ1B	501.984	-0.0190929	0.0889946	0.753549	1
RSPH10B2	133.099	-0.0471938	0.114044	0.395782	1
ZNF316	944.771	-0.0355875	0.0873074	0.564545	1
ZNF853	1.43874	-0.00472008	0.121602	0.461536	1
C7orf26	429.371	-0.0329552	0.0965825	0.58843	1
ZDHHC4	496.406	0.0190003	0.0897114	0.755483	1
GRID2IP	19.5984	0.0249157	0.121535	0.392683	1
FAM220A	362.403	0.00945773	0.0921961	0.876517	1
USP42	402.966	-0.0210208	0.0916219	0.729253	1
ANKRD61	53.2216	-0.00661822	0.113421	0.870377	1
PMS2	495.394	-0.0267285	0.0903944	0.662394	1
RSPH10B	39.1322	0.0107862	0.115565	0.775466	1
ABCB5	1.88291	0.000254961	0.121361	0.974979	1
TMEM196	0.205766	0.000841875	0.121626	0.753082	1
TWIST1	11.8957	-0.00760862	0.120108	0.715278	1
HDAC9	1367.58	-0.00252634	0.079443	0.967479	1
SNX13	1080.52	0.00846421	0.0795465	0.889408	1
AGR2	24.6677	-0.0269637	0.121433	0.391286	1
ANKMY2	285.512	0.0395477	0.099434	0.517537	1
LRRC72	0.17099	0.00086259	0.121627	0.74999	1
SOSTDC1	0.627063	-0.00396744	0.121696	0.320093	1
ISPD	66.0075	0.0220095	0.114278	0.62103	1
AGMO	0.822865	-0.00252196	0.121583	0.614211	1
DGKB	1.96431	0.00330214	0.121402	0.692618	1
ETV1	50.0143	-0.0389391	0.121447	0.355183	1
ARL4A	272.765	0.0109462	0.0980691	0.852213	1
SCIN	3.12394	-0.0105744	0.121784	0.353208	1
VWDE	27.3202	0.0233877	0.120383	0.457786	1
HOXA4	24.0292	-0.0111397	0.117893	0.719102	1
HOXA3	347.312	0.015571	0.09371	0.796009	1
HOXA2	13.7598	-0.0108236	0.119731	0.646632	1
SNX10	230.232	0.00816014	0.0999342	0.887996	1
C7orf31	49.5281	0.00236867	0.11456	0.952824	1
MPP6	447.734	-0.0364144	0.0950843	0.555014	1
STK31	1.55435	-0.00510321	0.121557	0.499747	1
FAM221A	29.7367	0.0204921	0.119007	0.539831	1
AC006026.2	0.48231	6.48989e-05	0.121619	0.957312	1
CCDC126	238.525	-0.00559294	0.101618	0.923948	1
AC073072.1	0.205766	0.000841875	0.121626	0.753082	1
RAPGEF5	119.241	-0.0620909	0.12278	0.269097	1
CDCA7L	364.307	0.0172724	0.0944242	0.774232	1
DNAH11	198.478	0.0261707	0.103532	0.644075	1
SP4	87.5415	0.0377297	0.115271	0.452914	1
SP8	38.494	0.0543099	0.131276	0.176497	1
RP5-877J2.1	104.16	-0.0168782	0.108323	0.739798	1
FAM188B	170.725	-0.0603904	0.11457	0.315807	1
CRHR2	8.13791	-0.0195099	0.122636	0.271877	1
NOD1	229.869	0.0248242	0.100175	0.671882	1
GS1-114I9.3	591.4	-0.00268934	0.0890701	0.964624	1
ZNRF2	447.585	0.00903668	0.0908965	0.882533	1
WIPF3	3.06447	-0.00342323	0.121149	0.765436	1
PRR15	76.8509	0.0252371	0.113059	0.596579	1
CHN2	62.0885	-0.0165717	0.114776	0.687163	1
CPVL	93.0922	0.0642579	0.126889	0.237942	1
JAZF1	356.672	-0.0147369	0.0927523	0.805672	1
HIBADH	730.771	-0.0299076	0.0847886	0.626483	1
HOXA11	31.7109	-0.00538375	0.116166	0.876918	1
HOXA7	207.969	0.00856386	0.0995726	0.882725	1
HOXA6	59.3258	0.024374	0.115564	0.57409	1
HOXA5	81.2853	0.0485677	0.120994	0.331255	1
GPR141	1.25367	0.000915736	0.121503	0.867503	1
ELMO1	5.04284	0.00149846	0.120658	0.923844	1
AOAH	12.7275	0.0178375	0.1211	0.454871	1
KIAA0895	635.099	0.0368401	0.0887123	0.55209	1
EEPD1	28.8901	-0.0315359	0.122039	0.357088	1
NPSR1	6.88839	0.0153524	0.121836	0.372976	1
BMPER	42.1432	0.0349394	0.121175	0.376661	1
BBS9	269.343	0.0122738	0.0960963	0.838102	1
RP9	133.035	0.00502573	0.104759	0.924219	1
NT5C3A	439.273	-0.0157668	0.0962498	0.789915	1
KBTBD2	938.936	-0.0116313	0.0799108	0.845934	1
AVL9	1625.17	-0.0170562	0.0725562	0.785175	1
LSM5	569.668	0.029989	0.0965145	0.622385	1
CCDC129	3.15198	0.0145354	0.122521	0.152067	1
GHRHR	0.140331	-0.000977411	0.121627	0.792352	1
AQP1	2.5243	-0.00948054	0.121791	0.326454	1
DDX56	1734.93	0.00210016	0.0708852	0.972145	1
NPC1L1	3.09277	0.00102285	0.121051	0.933651	1
CAMK2B	8.84128	0.00306839	0.120119	0.87592	1
GCK	3.54812	-0.0126988	0.122109	0.254364	1
MYL7	3.8403	-0.00930776	0.121615	0.419443	1
AEBP1	54.9727	-0.0216211	0.116524	0.589295	1
PGAM2	296.366	0.0139444	0.101907	0.805114	1
SPDYE1	47.2479	0.0284191	0.11837	0.481891	1
UBE2D4	188.866	-0.0227946	0.102538	0.688229	1
HECW1	104.31	-0.00399663	0.107535	0.935322	1
C7orf25	505.736	0.00904404	0.0874264	0.882865	1
GLI3	323.719	-0.00737834	0.0941306	0.896737	1
YAE1D1	279.52	0.0183425	0.0971378	0.759685	1
AMPH	1.08371	-0.00171807	0.121592	0.661876	1
SFRP4	7.7484	-0.0135948	0.121393	0.449116	1
EPDR1	9.00207	-0.0106329	0.120743	0.580897	1
ZNF713	67.0442	0.00598765	0.112147	0.887768	1
SEPT14	0.346097	-4.16343e-05	0.121617	0.98511	1
LANCL2	433.317	0.0039567	0.0897671	0.948741	1
SEC61G	2198.86	-0.00165364	0.0672901	0.982994	1
GRB10	578.055	-0.0563697	0.0931404	0.376281	1
DDC	1.58489	0.00336653	0.121445	0.662745	1
FIGNL1	278.664	0.00767284	0.0963737	0.897494	1
IKZF1	0.341979	0.000936191	0.121629	0.694154	1
ZPBP	0.356032	0.00177242	0.121636	0.566797	1
ABCA13	17.587	-0.00918045	0.118875	0.739198	1
C7orf57	20.4613	-0.0213591	0.120592	0.457067	1
SUN3	3.27756	-0.00834713	0.121628	0.403243	1
PKD1L1	26.4309	-0.0137927	0.118261	0.658661	1
ADCY1	62.7406	0.00418848	0.112066	0.924661	1
NACAD	39.0747	-0.0959615	0.170739	0.0356772	1
MYO1G	2.11586	-0.00973752	0.121851	0.304522	1
TRIM74	36.3822	-0.0206251	0.118351	0.555642	1
TYW1B	151.371	0.0514611	0.113883	0.372025	1
CALN1	2.67998	0.00101379	0.121144	0.927459	1
WBSCR17	0.140331	-0.000977411	0.121627	0.792352	1
AC068533.7	643.317	0.0180338	0.0843109	0.76812	1
ASL	674.626	-0.0158339	0.0834174	0.79757	1
VKORC1L1	1216.48	-0.00750527	0.0778728	0.898281	1
AC104073.2	0.693923	0.00209524	0.121606	0.612682	1
ERV3-1	316.626	0.00791865	0.0953312	0.894892	1
ZNF117	606.682	0.043303	0.0908768	0.491065	1
ZNF273	141.165	0.0466925	0.113265	0.407216	1
ZNF736	460.735	-0.00293008	0.0896238	0.960233	1
ZNF727	4.7283	0.000761302	0.12083	0.955877	1
NUPR2	0.627063	-0.00396744	0.121696	0.320093	1
PHKG1	374.712	0.0283182	0.096842	0.63338	1
PSPH	405.881	-0.0416625	0.0981014	0.499328	1
SPDYE5	49.0353	0.0288634	0.117685	0.492402	1
TRIM73	73.7304	-0.00039017	0.110526	0.993295	1
WBSCR16	1214.17	0.00310058	0.0792033	0.959718	1
GTF2IRD2	24.898	-0.0196574	0.119294	0.535685	1
NCF1	10.3038	0.0129668	0.121056	0.507453	1
GTF2IRD1	750.34	-0.0197457	0.0849354	0.745271	1
RFC2	292.963	-0.0465882	0.101159	0.450296	1
LIMK1	1226.8	0.019199	0.0781545	0.74547	1
ELN	0.663265	0.000202928	0.121561	0.9637	1
WBSCR28	0.340554	-0.00187113	0.121636	0.605068	1
WBSCR27	64.0751	-0.0239088	0.115116	0.583112	1
CLDN3	0.689285	9.6157e-05	0.121613	0.983402	1
VPS37D	23.8373	-0.00618536	0.117603	0.833633	1
MLXIPL	2.91624	-0.00277221	0.1212	0.796201	1
FZD9	3.70362	-0.01101	0.121852	0.324066	1
TRIM50	0.49082	-0.000991948	0.121611	0.776229	1
PCLO	144.958	-0.0975309	0.143697	0.129006	1
CACNA2D1	228.419	0.0135273	0.0985165	0.817855	1
GNAT3	3.39609	0.00452933	0.121177	0.702672	1
CD36	37.7503	0.074224	0.147414	0.0722187	1
MAGI2	54.7711	0.00529303	0.113373	0.892219	1
GSAP	127.365	0.0289516	0.108406	0.590883	1
FGL2	1.55914	-0.000305599	0.121495	0.952627	1
POMZP3	304.681	-0.0041205	0.0957553	0.942194	1
SPDYE16	8.93579	0.0145005	0.121231	0.466631	1
ZP3	193.218	-0.0211398	0.106892	0.69072	1
SSC4D	81.5822	-0.033163	0.117517	0.466016	1
SRRM3	14.3361	0.00850462	0.119369	0.733781	1
TMEM120A	409.255	-0.0129062	0.0916702	0.829872	1
CCL24	0.561798	0.00216437	0.121645	0.485998	1
CCL26	0.975793	-0.00330201	0.121596	0.520005	1
HIP1	686.254	0.017233	0.0846292	0.779485	1
CDK14	267.01	-0.0572645	0.106224	0.360244	1
CFAP69	41.2288	0.0470776	0.126281	0.252189	1
STEAP2	94.4602	0.0327776	0.11478	0.499518	1
STEAP1	121.6	-0.0442332	0.115137	0.407531	1
ZNF804B	0.280662	-0.00108973	0.12163	0.729013	1
STEAP4	348.292	-0.021813	0.0992536	0.71075	1
ADAM22	5.40207	-0.0101955	0.1213	0.500222	1
RUNDC3B	18.7163	-0.0223602	0.120978	0.433261	1
ABCB1	10.8369	0.00128746	0.119725	0.953678	1
ABCB4	2.62564	-0.00809663	0.121556	0.451795	1
TMEM243	263.523	0.0514375	0.105901	0.403284	1
KIAA1324L	103.938	-0.0101953	0.109168	0.831569	1
GRM3	5.43131	0.0137339	0.121815	0.36744	1
SEMA3D	86.2292	-0.0383429	0.116118	0.438522	1
SEMA3A	71.0312	-0.00381246	0.111462	0.933058	1
SEMA3E	61.9584	0.066966	0.134658	0.171362	1
ASNS	409.019	0.0097688	0.0909167	0.872919	1
DLX5	46.011	-0.00109815	0.115604	0.97356	1
DLX6	0.655963	0.000132248	0.121563	0.971934	1
DYNC1I1	46.9414	0.0295628	0.118545	0.469771	1
PDK4	1.27048	-0.0014118	0.121547	0.786941	1
ASB4	0.646028	-0.0014218	0.12161	0.673951	1
PON3	48.7797	0.035039	0.120272	0.394041	1
PON1	0.807987	-0.000586097	0.121544	0.915035	1
PPP1R9A	2.59817	-0.00848198	0.121614	0.421208	1
SGCE	37.8356	0.00531028	0.11549	0.886304	1
GNG11	18.6841	-0.0158932	0.119602	0.572161	1
HEPACAM2	8.95854	0.00160495	0.120045	0.941049	1
PEX1	405.15	0.0325576	0.0972578	0.592625	1
ERVW-1	16.1323	0.0434127	0.130273	0.097363	1
GATAD1	702.579	-0.0242253	0.087185	0.680387	1
FZD1	144.331	0.00216031	0.103738	0.967129	1
AZGP1	17.364	0.05661	0.139474	0.0203824	1
GJC3	3.77857	-0.000807861	0.120906	0.943326	1
OR2AE1	0.365367	-5.4341e-05	0.121615	0.984693	1
CYP3A43	1.57731	-0.00104292	0.121461	0.895114	1
CYP3A4	1.07931	-0.0003012	0.121509	0.954509	1
CYP3A7	17.8551	-0.00487104	0.118473	0.845873	1
CYP3A7-CYP3A51P	19.914	-0.00307615	0.118127	0.912116	1
CYP3A5	274.37	0.0486221	0.10411	0.429781	1
ZSCAN25	466.574	0.021251	0.0890413	0.728908	1
CPSF4	598.654	0.0103999	0.0880312	0.866236	1
BUD31	1366.63	0.0113976	0.0791421	0.849017	1
KPNA7	10.5466	-0.00659682	0.119888	0.757809	1
TMEM130	0.300531	0.00111039	0.121629	0.695225	1
NPTX2	1.957	0.00354024	0.121446	0.653921	1
TECPR1	551.633	0.0151281	0.0887361	0.805219	1
BHLHA15	2.92921	-0.00567751	0.121356	0.596105	1
NYAP1	37.0023	0.0143658	0.116633	0.693909	1
C7orf61	18.5463	0.0052404	0.118293	0.849087	1
ZCWPW1	118.653	0.025192	0.10981	0.626144	1
PILRA	117.144	-0.0439387	0.114123	0.418945	1
PILRB	1116.52	-0.0364989	0.0855453	0.553737	1
SPDYE3	107.293	-0.00825391	0.107106	0.87026	1
PVRIG	43.5954	0.0382025	0.121896	0.350802	1
STAG3	152.146	0.0535014	0.113852	0.361235	1
GPC2	21.3431	-0.00467646	0.118463	0.864923	1
GAL3ST4	21.2483	-0.040534	0.127728	0.169563	1
C7orf43	638.366	-0.0482493	0.089416	0.442753	1
MBLAC1	16.1814	-0.0160333	0.120109	0.541976	1
CNPY4	182.871	0.0362398	0.107156	0.52854	1
TAF6	578.377	-0.0092752	0.0881461	0.877818	1
AP4M1	469.945	-0.00683087	0.0901998	0.901991	1
ZNF3	628.7	-0.00887359	0.0857456	0.882971	1
NAT16	0.346097	-4.16343e-05	0.121617	0.98511	1
VGF	7.54217	0.0228931	0.123597	0.18618	1
MUC17	0.515632	0.00106504	0.121612	0.723033	1
MUC12	8.49879	0.0155541	0.121488	0.426727	1
MUC3A	25.9679	0.00393878	0.117004	0.903153	1
ACHE	5.72392	-0.00105881	0.12064	0.941706	1
UFSP1	21.3338	-0.0314459	0.123315	0.30544	1
ZAN	18.6049	0.0182418	0.120293	0.505424	1
EPO	15.1279	0.0328522	0.125427	0.193911	1
POP7	554.711	-0.034042	0.0882944	0.58833	1
TFR2	9.34652	0.0100627	0.12061	0.609486	1
MOSPD3	171.265	-0.01482	0.103038	0.785457	1
PCOLCE	31.6328	0.0201225	0.119316	0.532858	1
FBXO24	90.0991	-0.059173	0.129981	0.210342	1
SAP25	29.963	-0.007519	0.116585	0.824312	1
AGFG2	182.296	-0.0180204	0.102196	0.748625	1
POLR2J2	39.8699	0.00993573	0.115214	0.794777	1
SPDYE2B	17.0243	0.0173181	0.120304	0.517528	1
UPK3BL	109.269	0.0482723	0.117212	0.367091	1
RP11-514P8.6	155.499	0.0258184	0.105598	0.639572	1
RASA4	7.06817	0.00157986	0.120334	0.932432	1
SPDYE2	23.929	0.00588892	0.11754	0.85235	1
RASA4B	9.93291	-0.0137462	0.120983	0.500631	1
POLR2J	640.698	0.0156583	0.0885364	0.798005	1
LRWD1	477.376	-0.0316803	0.0985803	0.601403	1
ALKBH4	199.283	-0.00441328	0.100023	0.938519	1
ORAI2	199.585	0.0342228	0.103975	0.561693	1
SPDYE6	34.6227	-0.0104843	0.116092	0.770982	1
SH2B2	33.9028	-0.0186219	0.117811	0.595047	1
IFT22	215.443	-0.0416078	0.104197	0.482873	1
CLDN15	150.699	0.00541998	0.103774	0.921294	1
MOGAT3	0.713348	-0.00301284	0.12167	0.385678	1
CBLL1	664.44	0.0143142	0.085404	0.815256	1
SLC26A4	9.67985	0.00104438	0.120194	0.957851	1
DUS4L	305.112	-0.0436496	0.0999255	0.477945	1
GPR22	1.37646	0.00175829	0.121494	0.778579	1
PRKAR2B	1.79514	0.00224055	0.121484	0.737022	1
CCDC71L	539.541	0.0628519	0.095081	0.325541	1
CDHR3	100.255	-0.00512729	0.107721	0.915686	1
ATXN7L1	250.535	-0.0135694	0.0979397	0.81567	1
PUS7	894.643	-0.00375919	0.0862041	0.952595	1
LHFPL3	9.89808	0.028826	0.125615	0.0853054	1
ORC5	623.429	0.0207968	0.0878535	0.733798	1
RELN	1.17744	0.00129108	0.121527	0.802987	1
LRRC17	5.13796	0.0152441	0.122099	0.314394	1
FBXL13	106.138	-0.0399636	0.11376	0.449317	1
FAM185A	166.081	0.00913724	0.103112	0.869481	1
AC105052.2	1.32525	0.000890359	0.121551	0.840066	1
TSPAN12	18.8791	0.0160342	0.120069	0.548793	1
KCND2	0.665897	0.00162036	0.121612	0.626712	1
ANKRD7	11.2416	0.00552185	0.119665	0.809697	1
LSM8	480.209	-0.00219029	0.0918143	0.967903	1
CTTNBP2	42.5228	0.0236421	0.117327	0.544351	1
CFTR	8.40362	0.01606	0.1217	0.394822	1
ASZ1	0.317167	-1.04904e-05	0.121606	0.974621	1
WNT2	0.66181	0.000136103	0.12156	0.963735	1
TFEC	14.7043	0.00232781	0.119039	0.925862	1
MDFIC	257.191	-0.0173918	0.0998941	0.762876	1
GPR85	38.5439	0.0176533	0.117031	0.633174	1
LRRN3	11.7253	0.0143757	0.120618	0.532072	1
IMMP2L	590.108	0.00444234	0.0889125	0.942229	1
DNAJB9	992.785	0.00459818	0.0796251	0.940745	1
NRCAM	57.6087	0.00666464	0.112618	0.879811	1
SLC26A3	0.592886	0.000108823	0.121616	0.986044	1
FAM71F2	159.937	0.0311708	0.106177	0.578756	1
PRRT4	10.9281	-0.00427078	0.119644	0.853403	1
LEP	14.8838	0.016893	0.121256	0.459603	1
LRRC4	8.26575	0.0172643	0.121914	0.364959	1
FSCN3	580.891	-0.052029	0.0942693	0.404563	1
GRM8	0.341979	0.000936191	0.121629	0.694154	1
GPR37	95.8176	0.0363607	0.114397	0.474506	1
HYAL4	3.24145	0.00333737	0.121135	0.776092	1
LMOD2	5.15957	-0.00163882	0.120767	0.90863	1
ASB15	2.55435	0.00604095	0.121461	0.535123	1
IQUB	10.6185	-0.00495374	0.119719	0.819192	1
RNF148	0.140331	-0.000977411	0.121627	0.792352	1
CADPS2	19.5321	-0.0391705	0.126973	0.184918	1
FEZF1	0.588798	-0.000135242	0.121615	0.961605	1
WNT16	3.37586	0.00178094	0.121148	0.875497	1
CPED1	13.4977	-0.0391314	0.128553	0.103052	1
PODXL	38.1078	-0.016224	0.116498	0.664126	1
KLF14	0.588798	-0.000135242	0.121615	0.961605	1
TSGA13	80.8026	-0.016465	0.111216	0.723567	1
CPA1	0.577105	-0.00157665	0.121604	0.696375	1
CPA5	18.8641	0.000984151	0.118477	0.970092	1
CPA2	14.749	-0.0327059	0.12607	0.142687	1
SSMEM1	0.365367	-5.4341e-05	0.121615	0.984693	1
ZC3HC1	444.258	0.0235976	0.0912532	0.701094	1
NRF1	424.029	0.0263208	0.0924405	0.668132	1
SMKR1	5.96756	-0.00894676	0.120993	0.583525	1
TSPAN33	10.4217	-0.0162129	0.121291	0.444011	1
IRF5	64.5559	-0.0353325	0.117878	0.435225	1
FLNC	68.6148	-0.00327066	0.11171	0.939181	1
CCDC136	22.9438	-0.00729022	0.117658	0.811704	1
OPN1SW	41.6679	0.0496275	0.12798	0.218818	1
FAM71F1	16.0757	-0.0138483	0.119712	0.599378	1
TRIM24	279.39	-0.0519974	0.104225	0.399939	1
AKR1D1	0.194377	-0.00100312	0.121628	0.791958	1
AC090498.1	104.003	-0.02503	0.109865	0.622874	1
DGKI	127.642	-0.0257557	0.107706	0.630895	1
PTN	0.539019	-7.83295e-05	0.121616	0.992912	1
CHRM2	0.194377	-0.00100312	0.121628	0.791958	1
FAM180A	23.4485	-0.0175511	0.119344	0.563598	1
SLC13A4	74.5938	0.0107559	0.111073	0.816351	1
STRA8	1.06925	0.000225922	0.121508	0.954915	1
TMEM140	767.605	0.0133904	0.0820124	0.826152	1
C7orf49	1373.18	0.00100519	0.0732789	0.986699	1
AGBL3	42.8627	-0.0396941	0.122968	0.321204	1
AKR1B15	3.17204	0.0023999	0.121226	0.812642	1
AKR1B10	105.856	0.0252657	0.110314	0.621008	1
LRGUK	108.716	0.0247594	0.109826	0.630857	1
PLXNA4	2.4123	-0.00930049	0.121744	0.358153	1
TAS2R3	13.7008	-0.0123559	0.120528	0.57379	1
WEE2	13.3268	0.0016806	0.11914	0.941644	1
AGK	773.447	-0.0231927	0.0825855	0.706712	1
TMEM178B	4.32807	0.00162055	0.120883	0.905942	1
ADCK2	287.507	-0.000552954	0.0956088	0.991838	1
DENND2A	190.944	0.00701724	0.102471	0.900507	1
RAB19	1.4289	-0.00241313	0.121425	0.753631	1
SLC37A3	1064.83	0.0322107	0.0809896	0.598581	1
TBXAS1	61.754	0.00798028	0.112278	0.856914	1
KLRG2	67.2332	-0.0222504	0.114443	0.615399	1
C7orf55	108.316	0.0667332	0.128586	0.221292	1
UBN2	671.398	0.00933088	0.0875855	0.881296	1
KIAA1549	235.793	-0.0193503	0.0986985	0.740574	1
TMEM213	75.9807	0.00623436	0.110914	0.892958	1
ATP6V0A4	25.4841	0.00154375	0.117527	0.962529	1
SVOPL	0.400143	-3.76839e-05	0.121606	0.98468	1
CTAGE6	0.550409	0.00118604	0.1216	0.741518	1
TCAF2	96.7618	0.00945623	0.109964	0.843753	1
CTAGE15	3.52781	-0.00348865	0.121054	0.778735	1
TAS2R41	0.321255	0.00178748	0.121637	0.564077	1
TAS2R60	2.16388	-0.00636179	0.121516	0.500003	1
FAM131B	5.66591	-0.0246751	0.124442	0.101849	1
CLCN1	2.33419	-0.00236029	0.121315	0.795271	1
TMEM139	555.429	-0.0281074	0.0886139	0.646775	1
TRPV6	7.76506	-0.00556795	0.120368	0.76173	1
EPHB6	50.9753	0.0285775	0.11776	0.492473	1
MGAM2	3.89872	-0.00027166	0.120983	0.990088	1
CLEC5A	6.12663	-0.00599402	0.120679	0.717856	1
MGAM	106.877	-0.0173614	0.108601	0.731741	1
PRSS37	4.95909	0.0164347	0.122374	0.274251	1
TAS2R5	43.5946	-0.020876	0.116479	0.60116	1
TAS2R4	48.3673	-0.0375617	0.121451	0.360362	1
KRBA1	544.018	0.0249901	0.0922201	0.684762	1
ZNF746	736.032	-0.0260012	0.0828538	0.671219	1
ZNF777	603.36	-0.056225	0.0932473	0.383119	1
ZNF783	422.691	0.00225972	0.0917491	0.971746	1
ZNF212	293.501	-0.0065842	0.0958908	0.910708	1
EZH2	328.646	-0.0351043	0.0965431	0.565521	1
CNTNAP2	12.4456	-0.00839483	0.119923	0.703223	1
TPK1	36.3263	-0.0239299	0.118672	0.512139	1
ARHGEF5	961.186	-0.0149201	0.0796491	0.80381	1
OR2A1	0.334708	-0.0017592	0.121637	0.602461	1
CTAGE8	39.3113	-0.0262929	0.118825	0.482784	1
OR2A7	13.0935	-0.0295894	0.124583	0.206404	1
ARHGEF35	431.364	0.0040983	0.0907808	0.94717	1
CTAGE4	31.9965	0.0282738	0.120529	0.423648	1
OR2A14	0.146178	-0.00100894	0.121628	0.79538	1
OR2A25	0.17099	0.00086259	0.121627	0.74999	1
KCNH2	0.702129	0.00170212	0.121601	0.649597	1
AOC1	0.146178	-0.00100894	0.121628	0.79538	1
GIMAP5	0.388754	-0.0011018	0.121631	0.728839	1
GIMAP1-GIMAP5	0.59452	-0.00048987	0.121604	0.927635	1
GIMAP1	0.205766	0.000841875	0.121626	0.753082	1
GIMAP2	17.652	-0.0265517	0.123375	0.272437	1
GIMAP6	12.8077	-0.02989	0.124671	0.205097	1
GIMAP8	0.471521	0.00188606	0.121641	0.514671	1
RP11-511P7.5	65.8572	-0.0138111	0.112534	0.755362	1
RARRES2	0.150265	0.000972222	0.121626	0.752709	1
ZBED6CL	62.1445	-0.0181978	0.113793	0.676201	1
ACTR3C	173.17	-0.0146264	0.102345	0.796552	1
ATP6V0E2	58.9201	-0.00770956	0.112628	0.856906	1
ZNF862	737.63	0.0212257	0.0864531	0.730173	1
SSPO	3.89877	0.0170257	0.122763	0.178871	1
ZNF467	81.8406	0.0719524	0.134591	0.176142	1
PAXIP1	666.167	0.0151111	0.0855402	0.8055	1
DPP6	0.792806	0.000942109	0.121551	0.84481	1
ACTR3B	203.681	-0.0377176	0.10778	0.507237	1
XRCC2	89.1977	-0.0208738	0.112036	0.665103	1
GALNT11	857.068	-0.0281062	0.0840787	0.645733	1
WDR86	478.767	0.0112611	0.0881932	0.854726	1
SMARCD3	137.803	-0.0105235	0.104547	0.843821	1
IQCA1L	1.5692	0.00015843	0.121468	0.980721	1
ASB10	0.311321	-3.19929e-05	0.121617	0.984401	1
GBX1	0.461586	0.00100481	0.121605	0.757179	1
TMUB1	603.248	-0.0603826	0.101279	0.345767	1
FASTK	1138.65	-0.00725138	0.0810876	0.901583	1
CDK5	281.798	-0.0186364	0.096617	0.753097	1
ASIC3	74.7747	0.0391774	0.119778	0.382677	1
ATG9B	28.3732	0.0302614	0.123051	0.319049	1
NOS3	15.1516	0.0115751	0.119917	0.63318	1
ARSH	0.146178	-0.00100894	0.121628	0.79538	1
ARSE	5.70395	0.00622501	0.120894	0.684221	1
ARSD	548.27	-0.00834165	0.0868831	0.886803	1
GYG2	1.4142	-0.00358283	0.121564	0.593929	1
ASMT	1.14966	0.00440176	0.121638	0.408908	1
P2RY8	0.746241	-0.000803726	0.121582	0.868541	1
CSF2RA	17.4579	-0.00812216	0.118994	0.75589	1
SHOX	0.205766	0.000841875	0.121626	0.753082	1
PPP2R3B	297.399	-0.0196026	0.0957446	0.742662	1
PLCXD1	304.672	0.0277707	0.0969681	0.64724	1
VIPR2	0.903808	-0.00104406	0.121586	0.805375	1
PTPRN2	10.6238	0.00131571	0.11977	0.953834	1
MNX1	7.21143	0.00870507	0.120784	0.622714	1
RNF32	155.873	0.0301533	0.107417	0.58417	1
CNPY1	0.506297	0.00196979	0.121642	0.508845	1
EN2	3.22901	-0.00650097	0.121307	0.584577	1
FAM9C	0.146178	-0.00100894	0.121628	0.79538	1
TLR8	0.150265	0.000972222	0.121626	0.752709	1
PRPS2	500.744	0.0181464	0.0954466	0.763579	1
FRMPD4	20.5736	-0.00441839	0.118136	0.874982	1
ARHGAP6	0.914996	-0.00193378	0.121586	0.680262	1
MID1	861.781	0.00759783	0.0834797	0.901366	1
CLCN4	8.40479	-0.0407489	0.130451	0.0347638	1
CLDN34	0.140331	-0.000977411	0.121627	0.792352	1
GPR143	24.3359	-0.0451662	0.128871	0.172986	1
FAM9B	0.17099	0.00086259	0.121627	0.74999	1
VCX3B	0.356032	0.00177242	0.121636	0.566797	1
PNPLA4	283.392	-0.0381264	0.0993229	0.527642	1
STS	231.711	0.0421598	0.1046	0.481509	1
PUDP	503.128	-0.0348235	0.0925253	0.573224	1
NLGN4X	3.73578	0.00775979	0.121279	0.565958	1
MXRA5	727.47	-0.0221993	0.0942468	0.691634	1
AP1S2	213.646	-0.0157263	0.104331	0.771879	1
ZRSR2	342.671	0.02478	0.0958337	0.682239	1
CA5B	640.076	0.0155457	0.0919635	0.780098	1
TMEM27	17.9689	0.0192737	0.121296	0.435991	1
ACE2	26.819	-0.00242887	0.116951	0.928386	1
BMX	65.6194	-0.0471556	0.122105	0.320561	1
FIGF	5.22548	0.00215544	0.120679	0.890513	1
PIGA	456.92	-0.0374345	0.0932723	0.546078	1
ASB9	13.4873	-0.0123711	0.119967	0.609364	1
FANCB	111.11	-0.0195575	0.109509	0.696536	1
GLRA2	24.0232	0.0118358	0.118147	0.703518	1
GEMIN8	315.846	0.0134881	0.0944864	0.823489	1
GPM6B	79.8939	0.0495767	0.123056	0.303852	1
TCEANC	35.1989	-0.0462195	0.128937	0.180023	1
EGFL6	27.173	-0.00270184	0.117578	0.927261	1
ATXN3L	0.486732	-0.00197146	0.121641	0.550561	1
CNKSR2	32.0998	0.00487237	0.116877	0.881295	1
RPS6KA3	1637.12	-0.0168635	0.075668	0.772426	1
MAP7D2	25.1584	0.0271418	0.121359	0.39651	1
CXorf23	292.303	-0.011733	0.10062	0.837963	1
MAP3K15	196.014	-0.00802762	0.100281	0.888186	1
ADGRG2	25.0951	0.0422471	0.127185	0.208438	1
PPEF1	0.701655	-0.00145688	0.121636	0.656687	1
RS1	0.92669	-0.000679795	0.121585	0.908283	1
SCML2	32.5395	-0.0584016	0.13541	0.125872	1
BEND2	0.17099	0.00086259	0.121627	0.74999	1
RAI2	2.53639	-0.000587242	0.121236	0.952214	1
REPS2	142.499	-0.0561385	0.115927	0.333335	1
TXLNG	758.342	0.0354801	0.0889652	0.569222	1
S100G	1.74513	-0.00151671	0.121511	0.810268	1
MAGEB17	0.194377	-0.00100312	0.121628	0.791958	1
GRPR	0.765635	-0.00245013	0.121614	0.596337	1
XK	10.9012	-0.0290552	0.124695	0.188328	1
LANCL3	57.094	0.0104273	0.113384	0.807062	1
CFAP47	0.344642	4.73551e-05	0.121615	0.985408	1
TMEM47	11.0964	0.0218532	0.12251	0.316375	1
GK	63.4796	0.0186944	0.114088	0.667731	1
NR0B1	0.140331	-0.000977411	0.121627	0.792352	1
IL1RAPL1	3.51467	-0.0050386	0.121109	0.690294	1
DCAF8L2	0.194377	-0.00100312	0.121628	0.791958	1
PDK3	142.106	-0.0348259	0.110558	0.517313	1
CXorf58	68.3088	0.054854	0.125936	0.259268	1
APOO	324.382	0.00168545	0.0954463	0.972942	1
PHEX	78.2647	0.0487134	0.121912	0.317514	1
YY2	34.4981	0.150104	0.286789	0.0102323	1
MBTPS2	480.298	0.0188098	0.0934672	0.757314	1
SMPX	0.280662	-0.00108973	0.12163	0.729013	1
KLHL34	4.42592	0.00740567	0.121179	0.589247	1
SLC9A7	705.559	-0.0297054	0.0854573	0.628104	1
CHST7	57.8681	0.0336689	0.118413	0.4411	1
ZNF674	84.3753	0.0560067	0.126491	0.251871	1
CXorf36	0.346097	-4.16343e-05	0.121617	0.98511	1
FUNDC1	337.194	0.00125612	0.0926623	0.984413	1
EFHC2	9.9756	0.0399517	0.129543	0.0656867	1
NDP	1.05404	0.00742487	0.121908	0.12085	1
MAOB	7.87454	0.0178931	0.122246	0.317279	1
GPR82	1.45198	0.000536001	0.121432	0.938193	1
GPR34	1.54908	0.00700411	0.121745	0.316962	1
CXorf38	665.225	0.033091	0.0872361	0.593357	1
TSPAN7	8.34568	-0.00240902	0.120017	0.899586	1
OTC	0.512969	0.000969371	0.12163	0.675809	1
RPGR	195.434	0.0633623	0.113871	0.304859	1
SYTL5	0.140331	-0.000977411	0.121627	0.792352	1
CYBB	0.205766	0.000841875	0.121626	0.753082	1
ERAS	0.540474	-0.00110104	0.121601	0.788617	1
HDAC6	535.183	-0.00312697	0.0877484	0.960762	1
GATA1	0.75763	0.000279879	0.12161	0.904168	1
GLOD5	0.321255	0.00178748	0.121637	0.564077	1
WAS	16.1884	0.0236857	0.121783	0.382193	1
SSX4B	1.03052	-0.00378319	0.121651	0.442371	1
SSX4	0.17099	0.00086259	0.121627	0.74999	1
SSX5	0.581193	6.65417e-05	0.121597	0.980757	1
ZNF630	108.496	0.0257757	0.10979	0.619855	1
ZNF182	224.361	0.0204469	0.099553	0.726788	1
AL022578.1	0.457498	-0.000898729	0.121605	0.808841	1
CFP	3.96383	-0.00194744	0.120901	0.883411	1
ARAF	735.915	0.0207412	0.0840136	0.732641	1
ZNF41	248.307	0.0283877	0.0995958	0.632675	1
ZNF157	3.05352	0.00917134	0.121716	0.364643	1
RGN	0.908295	0.0016579	0.12155	0.761301	1
USP27X	52.0849	0.0286128	0.117261	0.505673	1
GAGE10	0.638453	-0.00139433	0.12161	0.679431	1
PPP1R3F	88.8523	-0.00567595	0.10917	0.9052	1
FOXP3	34.0353	-0.0321752	0.122281	0.347527	1
CCDC22	415.046	0.0119956	0.0903261	0.844947	1
CACNA1F	1.80411	-0.00401728	0.121452	0.62531	1
SYP	27.7945	-0.0112478	0.11734	0.733302	1
PRICKLE3	582.892	-0.0671218	0.10335	0.302991	1
MAGIX	22.5369	0.0439783	0.128819	0.164696	1
AC231657.1	1.48206	0.00373475	0.121638	0.414601	1
GPKOW	516.083	0.00877986	0.0877812	0.88042	1
PRAF2	300.181	-0.0545646	0.106687	0.378848	1
KCND1	40.1443	-0.0151959	0.116159	0.686327	1
PIM2	328.726	0.0147277	0.0943637	0.807692	1
TIMM17B	777.333	-0.0346196	0.093484	0.579445	1
PCSK1N	126.655	-0.0464284	0.115408	0.391244	1
RIBC1	5.65107	-0.0104338	0.121239	0.511033	1
SMC1A	1437.02	0.0203237	0.0734306	0.730496	1
IQSEC2	214.062	-0.0241322	0.102991	0.666321	1
GPR173	7.21657	-0.00872421	0.12096	0.595801	1
FAM156A	32.9727	-0.0103101	0.116382	0.770561	1
FAM156B	8.94608	-0.0178228	0.122076	0.339319	1
SPANXN5	0.797749	0.00117348	0.121597	0.741031	1
XAGE2	0.292355	-0.00108876	0.121631	0.730481	1
MAGED4	0.56717	-0.0022139	0.121647	0.492874	1
MAGED4B	0.559743	-0.000175955	0.121615	0.98219	1
GSPT2	212.442	0.0464505	0.106159	0.441238	1
CENPVP3	0.400143	-3.76839e-05	0.121606	0.98468	1
CXorf67	0.17099	0.00086259	0.121627	0.74999	1
NUDT10	6.60801	0.00367739	0.120434	0.832374	1
SHROOM4	44.7092	-0.0383991	0.12213	0.340522	1
CCNB3	22.3205	-0.00825145	0.11805	0.780686	1
FAAH2	96.1592	0.0232851	0.113199	0.61665	1
SPIN2A	2.8803	0.000450965	0.121137	0.970266	1
SPIN3	278.697	0.0391058	0.100629	0.522726	1
UBQLN2	1359.57	0.0121277	0.0747549	0.83794	1
RRAGB	332.719	0.0191758	0.0944525	0.751417	1
USP51	13.2534	-0.016884	0.120779	0.486192	1
MAGEH1	96.9681	0.000943903	0.108861	0.986195	1
PAGE3	3.52344	0.0045505	0.121149	0.7263	1
PAGE2	0.146178	-0.00100894	0.121628	0.79538	1
PAGE2B	0.146178	-0.00100894	0.121628	0.79538	1
ALAS2	2.53672	-0.0102865	0.121884	0.289339	1
PFKFB1	24.1861	-0.0359398	0.124465	0.270501	1
TRO	16.5158	0.00572668	0.118866	0.824931	1
ITIH6	3.79941	0.00501604	0.121191	0.677869	1
WNK3	55.2977	0.0357596	0.119209	0.414199	1
FAM120C	129.75	0.0632798	0.12227	0.271589	1
P2RY4	1.85998	0.00159923	0.121459	0.808827	1
AWAT1	1.86954	-0.000285855	0.121409	0.980454	1
DGAT2L6	1.88223	-0.000145805	0.121368	0.979856	1
EDA	76.068	0.0345505	0.116905	0.458927	1
STARD8	9.90952	-0.0103889	0.120489	0.611632	1
AR	1.6569	-0.00661796	0.121743	0.280536	1
HEPH	20.1534	-0.022872	0.12108	0.417562	1
VSIG4	0.546321	-0.00117276	0.121597	0.790975	1
ZC3H12B	17.9785	-0.0115445	0.119284	0.662789	1
ZC4H2	107.071	-0.0234831	0.109199	0.650196	1
MTMR8	38.2903	0.00489871	0.115248	0.897777	1
ASB12	0.762972	-0.000127946	0.121614	1	1
AMER1	171.088	0.0015527	0.102223	0.979112	1
ZXDA	52.7777	0.00886895	0.113385	0.831806	1
NLRP2P	0.83955	0.000229627	0.121609	0.954168	1
ZXDB	337.669	-0.00390754	0.0933638	0.947052	1
NHSL2	10.5352	-0.0129851	0.120838	0.526306	1
CXorf49B	0.59452	-0.00048987	0.121604	0.927635	1
CXorf49	0.150265	0.000972222	0.121626	0.752709	1
CXCR3	1.14415	-0.0038381	0.121553	0.550067	1
ACRC	74.2572	-0.0495177	0.122179	0.312966	1
ITGB1BP2	4.79203	0.00481775	0.120991	0.726829	1
NLGN3	19.5151	-0.0283202	0.122612	0.332989	1
MED12	629.46	-0.00390212	0.0847664	0.947161	1
IL2RG	1.1307	0.00280917	0.121501	0.672609	1
CXorf65	0.194377	-0.00100312	0.121628	0.791958	1
FOXO4	362.211	-0.0133713	0.0935679	0.81762	1
TEX11	0.592886	0.000108823	0.121616	0.986044	1
DLG3	154.333	-0.0523906	0.113347	0.368376	1
KIF4A	161.112	-0.0201423	0.106485	0.707	1
RAB41	18.6169	-0.0122692	0.119019	0.6745	1
ARR3	36.184	0.0156875	0.116577	0.671817	1
LPAR4	0.388754	-0.0011018	0.121631	0.728839	1
ZCCHC5	1.0681	-0.00257706	0.121604	0.584445	1
TAF9B	274.783	0.023107	0.103172	0.684988	1
PGAM4	1.45986	-0.0040759	0.121511	0.579289	1
ATRX	2409.29	-0.00178947	0.0767423	0.97013	1
FGF16	0.286508	-0.00175005	0.121636	0.605409	1
MAGEE1	109.33	0.0298736	0.112028	0.556159	1
ZDHHC15	3.70995	-0.00950308	0.121605	0.416021	1
UPRT	290.969	-0.0456634	0.101232	0.458326	1
KIAA2022	1.87794	0.00648854	0.12163	0.420927	1
CHIC1	273.26	0.0222396	0.0998211	0.706972	1
NAP1L2	179.515	0.00792238	0.101755	0.889234	1
NAP1L6	2.31634	0.0035819	0.121268	0.730893	1
CITED1	0.934896	-0.000462468	0.121541	0.92454	1
ERCC6L	112.543	-0.0185456	0.111688	0.692407	1
RGAG4	8.60346	-0.0155593	0.121525	0.416262	1
SRPX2	164.007	-0.0179864	0.105328	0.73925	1
PCDH19	3.31008	-0.00618815	0.121458	0.521729	1
RPA4	3.32407	0.00785752	0.121487	0.481873	1
FAM133A	0.621786	0.00253013	0.121654	0.434635	1
NAP1L3	28.4877	0.0336206	0.122967	0.326058	1
PCDH11X	4.00399	0.0137694	0.12211	0.287463	1
PABPC5	0.58313	-0.0011649	0.121633	0.704646	1
CPXCR1	0.446709	0.000206385	0.121617	0.954019	1
KLHL4	60.824	0.0495427	0.124965	0.273796	1
DACH2	5.85946	0.00124608	0.120629	0.941885	1
ZNF711	94.5616	-0.0088789	0.108841	0.853438	1
SATL1	123.379	-0.0342936	0.113327	0.532004	1
HDX	180.033	0.0511743	0.112111	0.383642	1
RPS6KA6	128.429	0.00266454	0.105407	0.963179	1
HMGN5	74.0635	-0.0537579	0.12477	0.269888	1
FAM46D	0.194377	-0.00100312	0.121628	0.791958	1
GPRASP2	175.076	-0.0245305	0.103544	0.669281	1
GPRASP1	36.3582	0.0130506	0.11668	0.714416	1
ARMCX5	305.949	-0.000558246	0.0945609	0.991459	1
TMSB15A	0.420993	-0.00116531	0.121632	0.706862	1
BEX5	2.62865	2.64647e-05	0.121218	0.996484	1
ZMAT1	4.35021	-0.00870578	0.121355	0.512661	1
BTK	9.94758	0.000835299	0.11979	0.970512	1
TAF7L	7.41503	0.0196128	0.122791	0.246552	1
DRP2	7.19516	-0.0141831	0.121811	0.369346	1
TMEM35	0.300531	0.00111039	0.121629	0.695225	1
TRMT2B	243.044	0.0564158	0.107526	0.364286	1
ARL13A	18.0683	0.00728	0.118758	0.785508	1
XKRX	8.22915	0.00446712	0.120242	0.814882	1
NOX1	8.7251	0.0134152	0.1215	0.432633	1
CSTF2	577.007	0.00807639	0.0861534	0.894536	1
SYTL4	127.59	-0.0378625	0.111635	0.482424	1
SLC25A53	230.552	0.054044	0.108091	0.378395	1
RP11-722G7.1	5.21416	0.00737488	0.121117	0.60662	1
TMSB15B	25.6796	-0.0314565	0.122679	0.3323	1
RAB9B	13.2907	-0.00465162	0.11932	0.842196	1
PLP1	6.85081	0.00174246	0.120406	0.915906	1
TMEM31	0.734851	-0.0020461	0.121604	0.660613	1
GLRA4	6.39754	-0.0245213	0.124319	0.115383	1
TCEAL1	215.611	0.0581617	0.111666	0.341784	1
TCEAL3	754.595	0.0546226	0.0866597	0.387648	1
RAB40A	36.9038	0.0156433	0.116549	0.677082	1
TCEAL7	5.85867	0.0146476	0.121877	0.360489	1
BEX2	80.6937	-0.0658028	0.13142	0.199032	1
TCEAL5	0.150265	0.000972222	0.121626	0.752709	1
BEX4	535.085	-0.01578	0.0877677	0.790784	1
NXF3	6.41429	0.00087906	0.120615	0.957127	1
RAB40AL	3.56622	0.0126691	0.12195	0.319947	1
PSMD10	1138.3	0.0227124	0.077164	0.703781	1
VSIG1	60.3984	-0.0298628	0.116366	0.498415	1
TEX13B	3.25121	0.00669722	0.121312	0.577614	1
MID2	240.187	-0.00933925	0.0986719	0.873103	1
NCBP2L	0.146178	-0.00100894	0.121628	0.79538	1
FRMPD3	0.762117	0.00266443	0.121623	0.545165	1
NUP62CL	24.5304	0.0118102	0.117908	0.710247	1
RBM41	502.611	-0.008981	0.0942318	0.879461	1
CLDN2	9.84829	0.00778884	0.120312	0.699064	1
RIPPLY1	2.99765	0.00193751	0.121264	0.844657	1
MORC4	1102.98	-0.0109952	0.0785093	0.853723	1
CXorf57	55.8826	-0.0734737	0.14102	0.12793	1
MUM1L1	13.1381	0.00484592	0.119385	0.838329	1
TEX13A	0.703888	-3.36304e-05	0.121611	0.983177	1
ESX1	2.07187	-0.00320507	0.121498	0.664592	1
ZCCHC18	1.43529	0.00696161	0.121889	0.135291	1
DOCK11	102.941	0.0707159	0.131795	0.196234	1
KLHL13	98.2166	-0.0193589	0.109762	0.69775	1
SLC6A14	84.5364	-0.0691782	0.133303	0.184852	1
IL13RA2	19.2474	-0.0907879	0.173141	0.00692462	1
HTR2C	2.95761	0.00422705	0.121311	0.679052	1
LHFPL1	3.57516	-0.00073707	0.121045	0.946862	1
TRPC5	9.2644	-0.0135992	0.121181	0.478883	1
ALG13	618.733	0.0395199	0.0916456	0.517577	1
CAPN6	1.25027	0.00402506	0.121603	0.517955	1
CHRDL1	0.194377	-0.00100312	0.121628	0.791958	1
RGAG1	8.94655	-0.0307079	0.125787	0.119221	1
KCNE5	9.31642	-0.0131966	0.121144	0.487417	1
NXT2	190.158	0.0438849	0.110459	0.443058	1
GUCY2F	0.900298	-0.00216281	0.121598	0.640825	1
IRS4	0.286508	-0.00175005	0.121636	0.605409	1
RP6-24A23.6	0.341979	0.000936191	0.121629	0.694154	1
APLN	38.8962	-0.0105378	0.11627	0.764687	1
ACTRT1	0.17099	0.00086259	0.121627	0.74999	1
TENM1	6.36482	0.000949407	0.120484	0.95489	1
TEX13D	0.286508	-0.00175005	0.121636	0.605409	1
SH2D1A	0.631151	-0.00274171	0.121611	0.550542	1
GRIA3	9.42118	-0.0027256	0.119842	0.891488	1
GLUD2	10.2577	0.00983444	0.120491	0.627218	1
ATP1B4	0.146178	-0.00100894	0.121628	0.79538	1
TMEM255A	1.78932	-0.00149651	0.121313	0.864744	1
AKAP14	1.20383	0.00172258	0.121559	0.72344	1
RNF113A	261.315	0.0549526	0.105752	0.378827	1
UPF3B	408.522	-0.00743175	0.092504	0.901644	1
SOWAHD	3.74056	-0.00869783	0.121417	0.497208	1
SEPT6	339.332	-0.0197317	0.0956035	0.741537	1
KIAA1210	0.300531	0.00111039	0.121629	0.695225	1
LONRF3	6.18726	-0.0160025	0.122132	0.315884	1
SMIM10L2B	22.3454	0.0464598	0.130349	0.136456	1
SMIM10	1.46949	0.00212811	0.121383	0.795199	1
FAM122C	99.5186	-0.0439719	0.11703	0.392421	1
FAM122B	541.025	0.010139	0.088283	0.874202	1
PLAC1	24.6281	0.00127949	0.117287	0.972282	1
GPC3	2.88261	-0.000999106	0.121188	0.923744	1
HS6ST2	23.2434	-0.0296592	0.122722	0.328019	1
MBNL3	204.28	0.0320271	0.10429	0.580838	1
FRMD7	0.140331	-0.000977411	0.121627	0.792352	1
IGSF1	0.340554	-0.00187113	0.121636	0.605068	1
ENOX2	527.355	-0.0334799	0.0897837	0.588205	1
SLC25A14	196.218	-0.0229142	0.102372	0.685517	1
ZNF280C	143.328	0.0642653	0.121216	0.271027	1
RAB33A	1.36863	-0.00143375	0.121563	0.771582	1
BCORL1	354.133	-0.00237424	0.0950683	0.969077	1
SASH3	1.44059	-0.00329296	0.121438	0.678989	1
SLITRK2	4.67312	-0.00338515	0.120997	0.794608	1
SPANXN1	0.205766	0.000841875	0.121626	0.753082	1
SLITRK4	0.681109	-0.00291152	0.121662	0.424118	1
SPANXN3	0.292355	-0.00108876	0.121631	0.730481	1
SPANXD	0.140331	-0.000977411	0.121627	0.792352	1
SPANXA1	0.432686	-0.00183507	0.121641	0.550899	1
CDR1	2.20083	0.00823299	0.121673	0.391569	1
MCF2	57.815	-0.00915475	0.114867	0.811704	1
ARHGEF6	24.124	0.0203155	0.119717	0.513771	1
VGLL1	157.873	-0.00610847	0.102919	0.910047	1
HTATSF1	1356.75	0.00250918	0.0743821	0.967221	1
ADGRG4	0.631151	-0.00274171	0.121611	0.550542	1
MMGT1	685.893	-0.0123069	0.090162	0.835798	1
SAGE1	0.146178	-0.00100894	0.121628	0.79538	1
SMIM10L2A	77.3531	0.00811425	0.110756	0.86204	1
ZNF449	276.358	0.0494644	0.104582	0.420412	1
TREX2	211.974	0.0408029	0.104542	0.495082	1
PNMA6A	15.2946	0.00231569	0.11897	0.925112	1
PNMA3	1.31983	0.0059813	0.121665	0.383707	1
GABRQ	1.74245	0.00500921	0.121527	0.524943	1
GABRA3	21.2314	-0.0309314	0.123936	0.267643	1
MAMLD1	98.5851	-0.0749847	0.132582	0.186004	1
CXorf40B	576.757	0.060009	0.0949343	0.351285	1
MAGEA8	0.442621	-4.72462e-05	0.121617	0.984266	1
HSFX1	0.194377	-0.00100312	0.121628	0.791958	1
MAGEA11	0.550409	0.00118604	0.1216	0.741518	1
HSFX2	3.15184	-0.00548842	0.121343	0.59954	1
MAGEA9B	0.140331	-0.000977411	0.121627	0.792352	1
CXorf40A	207.451	-0.00463943	0.0995576	0.934497	1
AFF2	2.74173	-0.00190255	0.121157	0.858458	1
FMR1NB	1.46541	-0.000868504	0.121359	0.91569	1
TMEM257	0.140331	-0.000977411	0.121627	0.792352	1
TKTL1	0.631151	-0.00274171	0.121611	0.550542	1
TEX28	1.78923	-0.00128669	0.121436	0.863996	1
TMEM187	155.964	0.00459525	0.106214	0.928648	1
HCFC1	1558.67	0.0129322	0.0731849	0.827014	1
RENBP	8.56001	0.0174875	0.121838	0.377616	1
AVPR2	0.365367	-5.4341e-05	0.121615	0.984693	1
PDZD4	7.33706	0.00852877	0.120752	0.631367	1
IDH3G	862.85	0.00266723	0.0844297	0.964468	1
SRPK3	137.197	0.0109344	0.106186	0.836187	1
PLXNB3	434.426	-0.000290551	0.0954022	0.994063	1
ABCD1	268.796	-0.0144084	0.100022	0.80154	1
PNCK	368.288	0.0225824	0.0971433	0.705742	1
DUSP9	19.8491	0.0131661	0.119079	0.644846	1
ATP2B3	0.205766	0.000841875	0.121626	0.753082	1
BGN	0.356032	0.00177242	0.121636	0.566797	1
HAUS7	194.445	0.0373329	0.105233	0.522562	1
F8A3	9.67224	-0.0154461	0.121318	0.445853	1
F8A2	0.809442	-0.000515974	0.121544	0.915393	1
CLIC2	31.5284	0.0116898	0.117064	0.733736	1
CMC4	183.887	0.021766	0.10276	0.70308	1
FUNDC2	1021.95	0.000595126	0.0771185	0.993491	1
F8A1	63.8409	-0.0782192	0.142418	0.129316	1
F8	236.131	0.026498	0.100222	0.654138	1
MPP1	39.9707	-0.00921138	0.115158	0.808362	1
GAB3	10.9521	-0.0254094	0.123814	0.211456	1
G6PD	1745.28	0.00817603	0.0728866	0.888485	1
FAM3A	456.258	-0.0156995	0.0914071	0.794755	1
SLC10A3	594.385	-0.029413	0.0885845	0.632492	1
UBL4A	578.395	-0.010967	0.0883535	0.856471	1
LAGE3	151.718	-0.0368421	0.109939	0.502682	1
FAM50A	955.155	-0.0286909	0.0811154	0.636708	1
TAZ	403.669	-0.0259836	0.0938116	0.668737	1
PRR23D1	0.436774	-0.000862214	0.121605	0.810651	1
DEFB107B	58.0781	0.0478888	0.124094	0.290574	1
DEFB103B	0.146178	-0.00100894	0.121628	0.79538	1
DEFB4B	4.54795	-0.00329794	0.121002	0.799508	1
ZNF705G	0.625304	-0.00172894	0.121604	0.682219	1
USP17L1	0.194377	-0.00100312	0.121628	0.791958	1
DEFB1	109.669	-0.045996	0.115629	0.391799	1
ANGPT2	78.484	0.00873417	0.110184	0.857085	1
CSMD1	0.927773	-0.000428571	0.121604	0.91465	1
MYOM2	40.7344	0.0552409	0.1315	0.17741	1
KBTBD11	7.44366	0.0226204	0.123532	0.1915	1
DLGAP2	2.47786	-0.0102731	0.121923	0.27153	1
ZNF596	141.212	-0.0192465	0.105465	0.726318	1
IL9R	56.3227	0.0425531	0.121895	0.338509	1
SPRY3	63.4598	0.0127827	0.112692	0.772389	1
TMLHE	225.686	0.0380347	0.102713	0.525329	1
FAM86B1	32.5809	-0.000867142	0.115845	0.978902	1
USP17L2	0.492245	0.0018684	0.121641	0.513212	1
DEFB134	0.205766	0.000841875	0.121626	0.753082	1
BLK	35.6121	0.0363532	0.123142	0.321573	1
SLC35G5	3.35085	-0.00158095	0.121013	0.896688	1
XKR6	774.824	-0.0194441	0.0818725	0.75047	1
SOX7	407.922	0.0236775	0.0922914	0.699408	1
C8orf74	0.194377	-0.00100312	0.121628	0.791958	1
RP1L1	2.64345	0.00660817	0.121438	0.534248	1
PRSS55	0.498122	-0.000145174	0.121617	0.984661	1
MSRA	198.356	0.0256584	0.103592	0.652946	1
ERI1	566.406	0.0485081	0.0958069	0.436603	1
CLDN23	17.1964	-0.00509371	0.11853	0.849815	1
SGK223	808.097	-0.0298342	0.0828762	0.625713	1
DEFB4A	1.61196	0.00108596	0.12155	0.82475	1
DEFB103A	0.286508	-0.00175005	0.121636	0.605409	1
LPL	0.475039	-0.00185635	0.121641	0.548846	1
CSGALNACT1	13.8268	-0.00892759	0.119584	0.710194	1
SH2D4A	283.845	-0.00378502	0.0967264	0.954381	1
NAT2	0.344642	4.73551e-05	0.121615	0.985408	1
NAT1	118	0.016365	0.1078	0.752378	1
FGL1	2.94595	0.000996998	0.12126	0.898316	1
PDGFRL	34.3976	-0.0229605	0.118345	0.529661	1
SLC7A2	108.572	-0.0561718	0.12213	0.292757	1
MTMR7	89.0764	0.0298581	0.113863	0.537306	1
MICU3	31.0328	0.0700799	0.146431	0.0530709	1
FGF20	0.205766	0.000841875	0.121626	0.753082	1
MSR1	1.02721	-0.00546466	0.121703	0.330587	1
SGCZ	0.388754	-0.0011018	0.121631	0.728839	1
C8orf48	31.6397	-0.00530633	0.116804	0.88193	1
KIAA1456	1.19295	0.000316231	0.121454	0.963201	1
FAM86B2	18.1286	0.00962724	0.119096	0.717561	1
TNFRSF10C	30.6444	-0.00541987	0.116584	0.871765	1
EGR3	16.0864	0.0333358	0.125273	0.207061	1
BIN3	669.281	-0.0283337	0.0889086	0.645931	1
CCAR2	2476.64	-0.00255915	0.0718194	0.964775	1
PDLIM2	1852.43	-0.00895227	0.0744752	0.884908	1
PPP3CC	687.914	-0.043567	0.0865571	0.494494	1
PIWIL2	3.66084	-0.00669485	0.121295	0.578075	1
PHYHIP	29.019	0.0609425	0.137904	0.0999497	1
SFTPC	0.146178	-0.00100894	0.121628	0.79538	1
LGI3	2.68191	0.010232	0.121858	0.316433	1
NUDT18	136.553	-0.0742786	0.125623	0.219913	1
FGF17	3.1628	0.00544651	0.121267	0.637943	1
NPM2	21.6047	-0.0522504	0.133729	0.101718	1
GFRA2	0.17099	0.00086259	0.121627	0.74999	1
LZTS1	6.45037	0.00448688	0.120736	0.776215	1
SLC18A1	0.292355	-0.00108876	0.121631	0.730481	1
ESCO2	307.609	0.0255156	0.102855	0.662095	1
SCARA3	125.563	-0.0238943	0.107669	0.667065	1
EPHX2	120.829	0.0162905	0.108483	0.74918	1
CHRNA2	3.0509	-0.0069101	0.12141	0.53562	1
STMN4	0.150265	0.000972222	0.121626	0.752709	1
DPYSL2	266.153	-0.0388779	0.10184	0.517798	1
PNMA2	34.3811	0.00364872	0.116811	0.91379	1
EBF2	0.17099	0.00086259	0.121627	0.74999	1
CDCA2	194.508	-0.0113555	0.105396	0.827674	1
GNRH1	84.849	0.0474323	0.120764	0.338779	1
NEFL	744.425	0.0327815	0.0887402	0.59578	1
NEFM	24.8709	0.00394598	0.117513	0.899283	1
ADAMDEC1	0.194377	-0.00100312	0.121628	0.791958	1
ADAM28	2.05235	-0.00184786	0.121306	0.840393	1
NKX3-1	60.6492	0.00442871	0.112631	0.91931	1
SLC25A37	1302.48	-0.00506365	0.0734914	0.931085	1
LETM2	58.1673	-0.0185927	0.114019	0.668859	1
STAR	15.5054	-0.018564	0.121107	0.446407	1
EIF4EBP1	857.446	-0.0238412	0.087369	0.69683	1
BRF2	462.761	-0.0121733	0.0909834	0.838157	1
KCNU1	29.5095	-0.0368118	0.124359	0.276733	1
UNC5D	19.0654	-0.00091646	0.118381	0.971797	1
DUSP26	0.194377	-0.00100312	0.121628	0.791958	1
RNF122	114.04	-0.0638046	0.124146	0.255662	1
TEX15	0.194377	-0.00100312	0.121628	0.791958	1
SMIM18	7.17418	-0.00196158	0.120247	0.912698	1
MBOAT4	43.3884	0.00227566	0.114236	0.955618	1
PNOC	0.64254	0.000128837	0.121563	0.969922	1
ELP3	766.451	0.000431441	0.0819849	0.995113	1
NUGGC	1.74452	-0.00606457	0.121592	0.452471	1
SCARA5	0.800287	-3.38655e-05	0.121588	0.978126	1
PBK	201.158	0.00492251	0.106119	0.926323	1
PXDNL	133.546	-0.073971	0.126735	0.216652	1
SNTG1	0.205766	0.000841875	0.121626	0.753082	1
EFCAB1	30.1162	0.0877592	0.163411	0.0331015	1
SPIDR	780.363	0.0534652	0.086008	0.396213	1
POMK	164.617	-0.000723225	0.103135	0.987023	1
THAP1	274.925	0.0466397	0.103162	0.44803	1
CHRNA6	26.3252	0.0545633	0.134126	0.116722	1
SMIM19	251.093	-0.045987	0.103534	0.441501	1
DKK4	26.7297	0.0265165	0.121344	0.399771	1
POLB	521.05	-0.0038152	0.0879205	0.949822	1
ANK1	17.3138	-0.0197439	0.120723	0.465818	1
IDO2	0.388754	-0.0011018	0.121631	0.728839	1
ADAM18	0.496363	0.00104533	0.121603	0.752334	1
ADAM32	43.1974	-0.00942423	0.114876	0.807395	1
HTRA4	4.59547	-0.0221786	0.123917	0.101789	1
FGFR1	30.7303	-0.050222	0.131573	0.139394	1
CYP7B1	31.6014	0.0135939	0.117457	0.688792	1
TTPA	0.721524	-0.000272727	0.12159	0.962281	1
NKAIN3	1.00379	0.00166866	0.121545	0.742592	1
CA8	3.39932	0.0141068	0.122249	0.247741	1
TOX	7.72802	0.0124734	0.12119	0.489864	1
NSMAF	671.047	0.0264281	0.0874951	0.667455	1
UBXN2B	468.851	-0.000963866	0.0898154	0.984604	1
FAM110B	29.878	-0.0122607	0.117101	0.718819	1
PENK	1.13599	-0.00137827	0.121581	0.724286	1
PLAG1	136.885	0.0754765	0.130972	0.196761	1
XKR4	1.76017	0.00168117	0.121495	0.783499	1
RP1	17.3264	0.00308121	0.118949	0.903347	1
OPRK1	0.150265	0.000972222	0.121626	0.752709	1
NPBWR1	0.788897	-0.000955776	0.121602	0.849856	1
FAM150A	1.45213	0.00436195	0.121611	0.446135	1
ST18	0.77557	-0.00141416	0.12158	0.763648	1
XKR9	26.4101	0.051543	0.132525	0.128355	1
LACTB2	283.057	0.0524492	0.104051	0.400262	1
SLCO5A1	13.7236	0.000468892	0.119523	0.977265	1
SULF1	28.7246	0.00573786	0.116857	0.873416	1
C8orf34	10.0336	0.0229621	0.122908	0.281021	1
PREX2	0.280662	-0.00108973	0.12163	0.729013	1
CPA6	24.537	-0.00748861	0.117465	0.810191	1
TCF24	0.321255	0.00178748	0.121637	0.564077	1
MCMDC2	176.013	0.0169135	0.104599	0.757355	1
SGK3	258.094	0.0535667	0.107515	0.38538	1
AC090154.1	12.6424	0.00691968	0.119539	0.768478	1
C8orf44	173.257	0.0507469	0.111956	0.383539	1
MYBL1	127.128	0.0127357	0.108151	0.810394	1
C8orf46	15.242	-0.0237229	0.122138	0.354343	1
TRIM55	1.75415	0.000158478	0.121316	0.986458	1
DNAJC5B	1.14415	-0.0038381	0.121553	0.550067	1
STMN2	0.150265	0.000972222	0.121626	0.752709	1
IL7	350.958	0.004258	0.0945367	0.943424	1
ZC2HC1A	267.006	-0.00889114	0.0982059	0.876287	1
PKIA	106.683	0.0109313	0.108065	0.827065	1
HNF4G	0.17099	0.00086259	0.121627	0.74999	1
CRISPLD1	14.864	0.00748759	0.119195	0.765227	1
PI15	0.17099	0.00086259	0.121627	0.74999	1
LY96	34.3638	0.0578	0.134529	0.136033	1
TMEM70	593.694	0.0094113	0.0858156	0.877247	1
C8orf89	0.98455	-0.00199662	0.121604	0.596281	1
SBSPON	15.7122	-0.0143829	0.119997	0.573323	1
TERF1	456.825	0.0321358	0.0936565	0.600606	1
KCNB2	12.038	-0.0113573	0.120237	0.610942	1
TRPA1	9.09846	-0.0125964	0.12093	0.51504	1
MSC	11.5839	-0.00520636	0.119796	0.809024	1
EYA1	0.698041	-0.0010436	0.1216	0.785959	1
SLC7A13	11.6906	-0.00407465	0.119535	0.817682	1
PSKH2	0.351944	-3.77658e-05	0.121615	0.980874	1
ATP6V0D2	8.47258	-0.00360431	0.120075	0.852323	1
CA3	37.8255	-0.0251942	0.118828	0.494729	1
CA1	5.64999	-0.00799193	0.12097	0.611109	1
E2F5	717.749	0.00146658	0.0901874	0.982299	1
LRRCC1	52.5287	-0.00536424	0.114966	0.886381	1
RALYL	0.947159	0.00350099	0.121643	0.469954	1
SNX16	250.381	0.0529529	0.111307	0.375197	1
SLC10A5	7.5752	-0.00932762	0.120788	0.597426	1
FABP12	0.59452	-0.00048987	0.121604	0.927635	1
FABP4	0.280662	-0.00108973	0.12163	0.729013	1
PMP2	0.290596	3.6902e-05	0.121605	0.98325	1
ZNF704	153.665	0.0250108	0.105798	0.654251	1
ZBTB10	239.936	-0.026076	0.101008	0.654747	1
HEY1	10.8341	0.0164742	0.121204	0.454526	1
FSBP	150.745	0.0188631	0.104662	0.734957	1
RAD54B	186.774	0.00331346	0.100789	0.954285	1
GEM	13.6916	0.0251696	0.122748	0.314266	1
CDH17	0.949743	0.00165265	0.121548	0.756636	1
TMEM67	162.981	-0.0370609	0.107184	0.516354	1
FAM92A1	411.335	0.0272327	0.0949732	0.656104	1
RUNX1T1	1.14412	-0.000172416	0.12147	0.979704	1
SLC26A7	34.3618	0.040021	0.124647	0.278856	1
TMEM55A	109.288	0.0372062	0.113015	0.479235	1
C8orf88	43.0319	-0.0013119	0.115073	0.966518	1
NECAB1	46.5926	0.0248973	0.118066	0.520709	1
CALB1	6.30421	0.00672796	0.121233	0.599632	1
OSGIN2	693.499	0.02838	0.094192	0.642858	1
MMP16	1.54838	-0.000998904	0.12135	0.90938	1
CNBD1	0.740698	-0.00212861	0.121601	0.663154	1
RMDN1	1173.23	0.0360425	0.0803822	0.551951	1
CTHRC1	8.54892	0.0192591	0.122406	0.305333	1
FZD6	2677.35	0.00839464	0.0695886	0.882139	1
BAALC	3.63424	0.0111482	0.121757	0.372237	1
NCALD	32.0975	0.0198887	0.118228	0.572025	1
ZNF706	1314.88	0.00462332	0.0764663	0.938391	1
SNX31	4.91053	0.0179059	0.12275	0.21435	1
FBXO43	3.56944	-0.00708969	0.121294	0.567852	1
RGS22	0.17099	0.00086259	0.121627	0.74999	1
KCNS2	6.3772	-0.0086103	0.121169	0.556874	1
ERICH5	14.8414	-0.0138461	0.120063	0.569779	1
TSPYL5	124.436	-0.0160667	0.107676	0.755937	1
CPQ	151.21	0.00185706	0.10364	0.974566	1
SDC2	76.8677	0.0321078	0.114967	0.505922	1
MTERF3	370.199	0.00349572	0.0926013	0.954418	1
GDF6	0.420993	-0.00116531	0.121632	0.706862	1
C8orf37	51.3462	-0.0126524	0.114485	0.753548	1
AARD	0.978673	0.00372704	0.121617	0.462196	1
TRPS1	296.949	0.00433271	0.0958601	0.941235	1
CSMD3	662.597	0.00538855	0.0863487	0.929343	1
EBAG9	291.102	0.0314874	0.101553	0.595128	1
PKHD1L1	0.702129	0.00170212	0.121601	0.649597	1
ENY2	1215.57	0.0097948	0.0755251	0.869752	1
TRHR	2.27834	-0.00605417	0.121538	0.486557	1
TMEM74	4.6547	-0.00604457	0.12095	0.67934	1
EMC2	736.214	0.00680947	0.0845515	0.910659	1
RSPO2	0.150265	0.000972222	0.121626	0.752709	1
ANGPT1	0.480885	-0.00292103	0.121661	0.423448	1
ABRA	0.400143	-3.76839e-05	0.121606	0.98468	1
ZFPM2	13.1388	-0.00193774	0.119108	0.93266	1
LRP12	578.598	-0.00661344	0.0852104	0.906466	1
DPYS	1.38526	0.00776424	0.121867	0.194083	1
RIMS2	124.83	-0.0522712	0.118071	0.339033	1
WDYHV1	168.669	0.0039561	0.101876	0.948329	1
ATAD2	533.943	-0.0570636	0.099117	0.370191	1
C8orf76	540.395	-0.0282173	0.0881319	0.64756	1
ZHX2	462.208	-0.00820669	0.090594	0.891181	1
HAS2	36.0236	-0.0380734	0.123632	0.302288	1
SNTB1	38.8643	0.00540738	0.115226	0.887719	1
MTBP	151.525	0.03685	0.111266	0.49533	1
COL14A1	1.4482	-0.00857824	0.121932	0.176898	1
DEPTOR	27.6667	0.0150594	0.11792	0.653013	1
DSCC1	80.5399	-0.00497261	0.111096	0.908158	1
ENPP2	7.48417	-0.000381506	0.12026	0.977097	1
NOV	40.6448	0.0217287	0.119745	0.492739	1
COLEC10	3.52064	0.00234635	0.121216	0.821987	1
TNFRSF11B	8.78397	0.00405449	0.120023	0.840137	1
SAMD12	297.57	0.0402469	0.099261	0.512246	1
SLC30A8	11.2996	-0.0128893	0.120467	0.560263	1
FAM135B	0.17099	0.00086259	0.121627	0.74999	1
KHDRBS3	56.2902	-0.0180899	0.115983	0.647265	1
ZFAT	242.919	0.0277584	0.101943	0.638935	1
WISP1	3.18317	-0.00245374	0.121121	0.842882	1
SLA	11.9105	-0.013619	0.120488	0.550011	1
TG	52.6871	-0.016803	0.114683	0.684488	1
TMEM71	0.909654	0.000101008	0.121604	0.951511	1
KCNQ3	86.249	-0.0121271	0.109866	0.79931	1
ADCY8	0.862329	0.00376008	0.121694	0.309327	1
AC026248.1	0.280662	-0.00108973	0.12163	0.729013	1
POU5F1B	43.0035	-0.0268199	0.118099	0.498502	1
ZNF572	29.9885	0.00764829	0.116653	0.825169	1
RNF139	667.265	0.0104653	0.0838185	0.864838	1
FER1L6	22.4068	-0.00201184	0.118371	0.944038	1
ANXA13	2.72545	-0.00859745	0.121769	0.317399	1
KLHL38	3.11684	-0.00458454	0.121299	0.663353	1
ZFP41	393.198	-0.0206751	0.0932844	0.732528	1
LY6H	0.280662	-0.00108973	0.12163	0.729013	1
LY6D	208.159	-0.023455	0.119801	0.471894	1
LYNX1	39.7157	0.0424001	0.124573	0.283874	1
SLURP1	5.5241	0.0153871	0.122156	0.304572	1
THEM6	86.541	-0.0373233	0.116646	0.439418	1
PSCA	26.6455	0.031689	0.122424	0.344412	1
ARC	9.78892	0.00488556	0.12	0.813061	1
ADGRB1	7.24307	0.0273451	0.125049	0.106254	1
TSNARE1	343.29	0.0276828	0.0948831	0.649744	1
PTP4A3	29.682	-0.064097	0.141125	0.0725528	1
GPR20	0.205766	0.000841875	0.121626	0.753082	1
DENND3	324.032	0.0267957	0.0960408	0.659439	1
AC105009.1	3.17432	-0.00540004	0.121272	0.634894	1
TRAPPC9	407.592	0.000372208	0.0919913	0.995694	1
COL22A1	201.511	-0.000705898	0.102161	0.988924	1
TONSL	349.756	-0.00231642	0.092214	0.968655	1
SLC39A4	169.937	-0.0263879	0.105347	0.634539	1
ADCK5	298.429	-0.0439572	0.100642	0.474001	1
GS1-393G12.13	58.8395	-0.0152943	0.114451	0.710983	1
TMEM249	15.4708	0.0152576	0.12009	0.558356	1
SCRT1	0.946464	-0.00177537	0.121569	0.753099	1
SCX	42.6591	0.0195123	0.116573	0.616147	1
WDR97	27.7166	0.0180178	0.118755	0.579931	1
OPLAH	146.636	-0.0133917	0.105264	0.802734	1
SPATC1	5.22929	0.0176435	0.122708	0.215317	1
CCDC166	1.20374	-0.00156069	0.121476	0.804858	1
ZNF707	548.903	0.00167662	0.0897017	0.978167	1
PYCRL	247.795	-0.00280979	0.0995085	0.959648	1
ZC3H3	557.85	0.0730251	0.102177	0.270345	1
MAFA	1.03684	6.39166e-05	0.121516	0.967932	1
RHPN1	39.8054	-0.00138746	0.115752	0.968363	1
C9orf66	12.4328	-0.00452089	0.119504	0.83748	1
CBWD1	685.271	-0.0140063	0.0857217	0.817463	1
FOXD4	12.415	0.0118118	0.120267	0.603148	1
WASH1	481.022	0.000478923	0.0899927	0.997268	1
ZNF16	133.23	0.0179789	0.106011	0.73632	1
ZNF250	153.624	0.00887796	0.103841	0.873359	1
ZNF517	107.549	0.060027	0.124872	0.261196	1
ZNF34	34.8143	0.0642303	0.138879	0.10917	1
ZNF251	342.942	-0.0258774	0.0948135	0.669025	1
C8orf82	296.645	-0.0191057	0.0965332	0.747599	1
LRRC24	366.842	0.00991353	0.0920289	0.870628	1
LRRC14	662.763	0.00787631	0.0887864	0.901079	1
MFSD3	431.292	-0.0320372	0.095945	0.60002	1
GPT	8.15657	0.00424652	0.120185	0.822134	1
FOXH1	221.532	-0.0499294	0.106656	0.409474	1
CYHR1	1389.19	-0.00720836	0.0824696	0.901102	1
PTPRD	90.2405	0.0456205	0.118684	0.369274	1
GLDC	20.7828	-0.0140605	0.118843	0.6377	1
MLANA	254.837	0.0392934	0.104411	0.50927	1
RIC1	1250.96	0.000599029	0.076672	0.9932	1
RLN1	1.95035	0.00091283	0.121372	0.912325	1
RLN2	11.0577	0.0181287	0.121788	0.386743	1
INSL4	2.06595	-0.00104523	0.121422	0.906139	1
INSL6	20.2704	-0.0368715	0.1258	0.216979	1
JAK2	322.875	0.00214995	0.0989555	0.970683	1
CDC37L1	697.599	0.0218544	0.0933645	0.722201	1
SLC1A1	52.6436	0.00766214	0.113702	0.854926	1
GLIS3	27.2504	-0.0410301	0.126411	0.225748	1
AL365202.1	0.356032	0.00177242	0.121636	0.566797	1
RFX3	157.448	0.0191067	0.105565	0.724887	1
KCNV2	12.8754	0.0119659	0.120006	0.622188	1
DMRT1	0.140331	-0.000977411	0.121627	0.792352	1
HACD4	625.132	-0.0332086	0.0912841	0.590989	1
FOCAD	1232.54	-0.00806081	0.0747222	0.889309	1
MLLT3	433.26	-0.0112293	0.0894579	0.852327	1
SLC24A2	0.840101	0.00181838	0.12158	0.691835	1
ACER2	132.825	0.00787664	0.105356	0.879457	1
SAXO1	4.28938	0.0132512	0.1219	0.341893	1
ADAMTSL1	14.3861	0.0116778	0.119962	0.625223	1
SH3GL2	1.96529	-0.00394124	0.121451	0.632329	1
CNTLN	141.27	0.0289595	0.109361	0.585332	1
BNC2	39.5446	-0.0261803	0.118788	0.486452	1
C9orf92	0.729308	-0.00297741	0.121661	0.438065	1
CCDC171	66.0574	0.0204327	0.114623	0.636626	1
PSIP1	396.279	0.0168114	0.0976136	0.779863	1
FREM1	1.41309	0.00116231	0.121475	0.868065	1
ZDHHC21	568.327	0.0524364	0.104949	0.398438	1
NFIB	733.878	0.00455894	0.084573	0.94343	1
SPINK4	12.4631	0.0250838	0.123316	0.262539	1
TAF1L	0.296443	6.60856e-05	0.121615	0.980645	1
GVQW1	13.6658	0.0130754	0.120107	0.591389	1
LINGO2	2.17953	-0.00390654	0.12131	0.695017	1
C9orf72	126.512	-0.0468905	0.116654	0.379177	1
EQTN	3.35637	0.00793409	0.121367	0.528333	1
TEK	5.70902	0.00379497	0.120893	0.788684	1
LRRC19	17.2161	0.0184659	0.120616	0.486146	1
IFT74	551.093	0.0162622	0.0870997	0.788474	1
TUSC1	250.38	0.0167636	0.0981099	0.77479	1
ELAVL2	132.504	-0.00320855	0.109154	0.945732	1
DMRTA1	54.7064	0.0456013	0.123222	0.308945	1
IFNE	60.5542	-0.0376837	0.120329	0.38255	1
IFNA1	7.41833	-0.00645398	0.12048	0.720939	1
IFNA4	0.790477	-0.000395587	0.121608	0.92692	1
IFNB1	1.42947	0.00782665	0.121842	0.237589	1
CCL21	0.150265	0.000972222	0.121626	0.752709	1
CCL19	0.311321	-3.19929e-05	0.121617	0.984401	1
RP11-195F19.5	29.8353	0.0342331	0.123128	0.318239	1
CCL27	5.4739	-0.00182238	0.120641	0.905092	1
IL11RA	157.762	-0.0147386	0.10376	0.788951	1
RP11-195F19.29	607.874	-0.00902761	0.0913725	0.878881	1
GALT	505.309	-0.00772681	0.0927894	0.901524	1
ARID3C	1.23543	0.000997603	0.12152	0.857391	1
CNTFR	23.4193	0.0741597	0.150816	0.0378888	1
ENHO	0.635239	-0.000640326	0.121587	0.872414	1
DNAI1	81.409	-0.0181074	0.111553	0.699768	1
C9orf24	19.9562	0.0107168	0.119076	0.694973	1
NUDT2	386.885	-0.00694391	0.0907418	0.907795	1
ANKRD18B	55.0076	0.0442563	0.122636	0.321002	1
AQP7	0.578864	-0.00224944	0.121648	0.486947	1
NFX1	1238.58	0.00410025	0.0750439	0.94577	1
GLIPR2	186.665	-0.0441982	0.108472	0.454694	1
RECK	236.889	0.0229095	0.0997495	0.69604	1
HRCT1	0.58313	-0.0011649	0.121633	0.704646	1
FAM221B	0.430927	-0.000335618	0.121606	0.93642	1
TMEM8B	141.651	-0.0559031	0.117136	0.328524	1
SPAG8	31.0224	0.000686573	0.116508	0.985524	1
NPR2	135.957	-0.00890791	0.105315	0.865172	1
CA9	83.9209	0.0430975	0.119993	0.364198	1
SIT1	0.150265	0.000972222	0.121626	0.752709	1
CD72	106.671	0.00872123	0.107404	0.865295	1
FAM166B	4.22344	0.00374551	0.120952	0.784154	1
STOML2	1920.77	-0.00708259	0.0731119	0.903838	1
FANCG	155.253	-0.0363716	0.108478	0.516711	1
C9orf131	9.84214	0.00315657	0.120128	0.859782	1
PHF24	3.76376	0.00573888	0.121472	0.546127	1
FAM205A	6.40898	0.018839	0.122801	0.227783	1
CBWD5	753.147	-0.00356202	0.0830356	0.952325	1
FOXD4L5	1.69047	-0.00605103	0.1216	0.446756	1
ANKRD20A4	1.43966	-0.00201531	0.121588	0.641844	1
FP325317.1	0.146178	-0.00100894	0.121628	0.79538	1
CNTNAP3B	57.7953	-0.011273	0.113048	0.793352	1
CBWD7	291.532	0.0435951	0.10189	0.476263	1
FOXD4L6	1.07541	-0.00565134	0.121711	0.335452	1
CNTNAP3	209.945	0.0413808	0.106396	0.482363	1
ANKRD18A	96.9513	0.0793493	0.136445	0.167048	1
IGFBPL1	0.515632	0.00106504	0.121612	0.723033	1
SHB	986.686	0.00824796	0.081914	0.892107	1
FRMPD1	7.8608	0.0230166	0.123529	0.200115	1
PAX5	3.02535	0.014196	0.122399	0.191578	1
MELK	711.762	-0.0602065	0.0957386	0.349351	1
GNE	655.322	0.0148929	0.0838333	0.812418	1
CCIN	5.97576	0.0228983	0.123867	0.141935	1
C9orf57	2.7747	-0.00324743	0.12122	0.761291	1
C9orf85	363.655	0.0442476	0.0978058	0.477588	1
AL138751.1	0.146178	-0.00100894	0.121628	0.79538	1
TRPM3	6.26091	0.000845949	0.120438	0.962024	1
C9orf135	0.344642	4.73551e-05	0.121615	0.985408	1
APBA1	70.4793	-0.0301493	0.115223	0.514812	1
FAM189A2	58.045	-0.0066048	0.113102	0.872415	1
FXN	358.188	0.0104977	0.0924305	0.863154	1
PRKACG	0.341979	0.000936191	0.121629	0.694154	1
FAM122A	295.129	-0.0110878	0.0950973	0.851484	1
PIP5K1B	301.175	-0.0203242	0.0956407	0.733526	1
PGM5	11.0785	-0.00287782	0.119776	0.890033	1
FOXD4L3	0.980736	-0.00267557	0.12162	0.503567	1
CBWD3	278.849	0.0430697	0.102048	0.481483	1
ANKRD20A1	0.205766	0.000841875	0.121626	0.753082	1
FOXD4L4	1.31544	-0.0040001	0.121619	0.503515	1
NTRK2	5.00725	-0.0151184	0.122148	0.292681	1
RMI1	124.339	0.0126428	0.107711	0.805673	1
KIF27	179.292	0.0262483	0.103634	0.646352	1
GKAP1	15.1583	0.0431791	0.129885	0.111073	1
IDNK	47.8592	-0.0407011	0.122373	0.331585	1
FRMD3	45.641	0.00369407	0.114542	0.925839	1
TLE4	467.473	0.0274298	0.0910897	0.657073	1
PSAT1	771.942	0.0087799	0.0901964	0.887059	1
CEP78	407.084	-0.0122109	0.0939275	0.837775	1
GNA14	3.54954	-0.00378764	0.121078	0.747259	1
GCNT1	240.405	0.0108414	0.0984813	0.852666	1
CARNMT1	772.212	0.0014595	0.0935145	0.989684	1
TRPM6	57.8547	0.0106937	0.113039	0.808548	1
ALDH1A1	10.3777	0.00772507	0.120041	0.725086	1
TMC1	10.4678	0.021121	0.122338	0.32997	1
GDA	53.0159	0.0387138	0.120713	0.372263	1
ASPN	29.3064	0.0406238	0.125675	0.248759	1
OMD	1.30172	-0.0014024	0.121517	0.798615	1
OGN	4.70277	-0.000874348	0.120905	0.946142	1
CENPP	766.187	-0.00811811	0.0824188	0.893092	1
AL136097.1	1.76197	-0.00336697	0.121491	0.663183	1
ROR2	14.8477	0.00469792	0.118911	0.852163	1
DIRAS2	0.740698	-0.00212861	0.121601	0.663154	1
GADD45G	3.59262	-0.00170855	0.121079	0.883318	1
SEMA4D	68.6592	-0.0100919	0.111563	0.821425	1
SHC3	37.6472	0.0468526	0.127059	0.234786	1
S1PR3	421.449	0.0313892	0.0934584	0.611468	1
C9orf47	57.1961	0.0312801	0.117398	0.477021	1
NXNL2	25.9787	0.0375263	0.124885	0.263183	1
CDK20	120.711	0.0316338	0.111497	0.53977	1
C9orf153	12.7591	-0.00497336	0.119382	0.831235	1
AGTPBP1	409.619	0.0252162	0.0980553	0.675458	1
ZNF367	87.6851	0.0433382	0.122628	0.323919	1
SLC35D2	516.864	0.0130032	0.0881323	0.831842	1
HSD17B3	12.0189	0.00443894	0.11952	0.847399	1
ERCC6L2	337.934	0.0104813	0.0948421	0.862322	1
PTCH1	152.574	-0.0138322	0.105816	0.793584	1
FANCC	252.196	-0.0402261	0.101668	0.506672	1
FBP1	3.55995	0.00965977	0.121652	0.399316	1
NUTM2F	1.70625	0.000198613	0.121384	0.971893	1
ZNF169	65.0741	0.0178528	0.113172	0.688963	1
BARX1	0.346097	-4.16343e-05	0.121617	0.98511	1
PHF2	592.451	0.00316604	0.0860516	0.95884	1
C9orf129	0.311321	-3.19929e-05	0.121617	0.984401	1
WNK2	7.43979	0.00118606	0.120361	0.946358	1
SUSD3	0.140331	-0.000977411	0.121627	0.792352	1
FGD3	14.9295	-0.00434596	0.119158	0.852545	1
ECM2	37.64	0.00849812	0.11573	0.819781	1
SEC61B	1912.62	0.00933886	0.0742263	0.875257	1
COL15A1	3.47038	-0.00493616	0.121268	0.653295	1
GALNT12	19.5103	0.0148012	0.119359	0.602165	1
GABBR2	3.2736	-0.000446385	0.120998	0.96989	1
NANS	921.991	-0.0220414	0.0834601	0.717285	1
HEMGN	0.17099	0.00086259	0.121627	0.74999	1
TRMO	226.385	0.0198413	0.0999919	0.733039	1
FOXE1	323.268	0.0050338	0.0933339	0.933566	1
XPA	276.439	0.00338605	0.0956566	0.955448	1
TSTD2	706.549	-0.0278293	0.0836603	0.649158	1
TMOD1	209.631	-0.0460616	0.106656	0.440614	1
TDRD7	383.851	-0.0218676	0.0922471	0.718788	1
CCDC180	14.921	0.0193646	0.121258	0.432325	1
NUTM2G	170.969	0.00873227	0.103652	0.873969	1
ZNF782	115.135	0.0132321	0.107318	0.798581	1
AAED1	227.057	0.037798	0.109341	0.500433	1
KLF4	971.381	-0.0326551	0.0810001	0.590427	1
TMEM38B	129.903	-0.0301755	0.111075	0.558669	1
TAL2	2.61946	0.00282263	0.121204	0.797718	1
NIPSNAP3B	15.6511	-0.0129858	0.119787	0.609073	1
OR13D1	0.194377	-0.00100312	0.121628	0.791958	1
OR13C2	0.388754	-0.0011018	0.121631	0.728839	1
GRIN3A	17.797	0.0177836	0.120081	0.528689	1
ALDOB	2.39669	-1.03444e-05	0.121198	0.997588	1
ZNF189	577.539	-0.00105306	0.0851757	0.97806	1
BAAT	8.23654	0.0200838	0.122572	0.29214	1
PLPPR1	0.927773	-0.000428571	0.121604	0.91465	1
MURC	20.3262	-0.00280603	0.118054	0.919965	1
TMEFF1	51.7882	0.0292855	0.117565	0.493797	1
INVS	664.608	0.00497522	0.0836314	0.932029	1
STX17	606.176	0.0566279	0.090687	0.373597	1
NR4A3	4.31513	-5.62214e-05	0.120907	0.997904	1
HDHD3	350.968	-0.0211716	0.0933132	0.713067	1
BSPRY	33.3952	-0.0362532	0.122942	0.323086	1
WDR31	76.0034	0.0126661	0.110876	0.789287	1
RNF183	0.645173	0.000350731	0.121613	0.920446	1
ZFP37	34.9067	-0.0110143	0.116233	0.764951	1
SLC46A2	23.5886	-0.00890265	0.118077	0.764443	1
C9orf84	79.322	0.0299502	0.114217	0.533072	1
DNAJC25	359.051	0.0220233	0.0974759	0.711387	1
ZNF483	805.441	-0.0272031	0.086276	0.660404	1
MUSK	18.9693	-0.00580027	0.118458	0.817903	1
SVEP1	63.9054	-0.0208635	0.113812	0.640946	1
TXNDC8	0.311321	-3.19929e-05	0.121617	0.984401	1
C9orf152	6.07002	0.000702427	0.120441	0.9682	1
PALM2	97.0169	-0.0212639	0.110293	0.668907	1
FRRS1L	0.467433	0.00107448	0.121606	0.752851	1
ACTL7B	1.09768	-0.000270593	0.121569	0.984031	1
LHX6	4.88771	0.0105169	0.121422	0.472267	1
NDUFA8	1136.75	0.00147484	0.0867169	0.983229	1
TTLL11	598.262	-0.000993526	0.0854016	0.994334	1
C5	15.797	0.00648048	0.118855	0.820861	1
TRAF1	129.241	-0.00470614	0.105402	0.927433	1
BRINP1	57.4373	-0.0556386	0.12865	0.221735	1
TLR4	0.56717	-0.0022139	0.121647	0.492874	1
DEC1	79.6976	-0.00488949	0.110938	0.910567	1
TNFSF8	6.18572	-0.0040456	0.120736	0.791023	1
C9orf91	145.42	-0.00749831	0.104032	0.890425	1
ORM2	0.351944	-3.77658e-05	0.121615	0.980874	1
AMBP	0.78463	-0.00181974	0.121608	0.61969	1
ZNF618	688.521	-0.0165829	0.0831614	0.790079	1
RGS3	560.653	-0.0474134	0.092982	0.450081	1
C9orf43	309.787	-0.0179785	0.0952131	0.766463	1
ALAD	482.442	0.0265777	0.0926183	0.663434	1
ANGPTL2	10.8773	-0.0281238	0.124401	0.199439	1
RALGPS1	131.183	0.0612757	0.119618	0.293006	1
ZBTB43	617.459	-0.0178414	0.0854818	0.76783	1
LMX1B	133.03	-0.0376196	0.110425	0.493862	1
MVB12B	143.537	0.0365626	0.109015	0.513462	1
MAPKAP1	3079.62	-0.00149019	0.0684265	0.981566	1
GOLGA1	588.514	0.0208966	0.0859057	0.733516	1
OLFML2A	48.1442	-0.00499822	0.114649	0.894864	1
NR5A1	1.90432	-0.00223014	0.121499	0.748976	1
ADGRD2	11.6826	-0.000464463	0.119447	0.978247	1
LHX2	0.457498	-0.000898729	0.121605	0.808841	1
CRB2	17.9126	-0.002556	0.118453	0.920209	1
PDCL	564.379	0.0441083	0.0909595	0.483146	1
OR1L3	0.146178	-0.00100894	0.121628	0.79538	1
OR1B1	0.205766	0.000841875	0.121626	0.753082	1
PTGS1	82.9786	-0.00550948	0.110551	0.904064	1
C9orf114	861.112	-0.0266557	0.0843655	0.661727	1
ENDOG	641.568	-0.0283656	0.0886304	0.644075	1
PKN3	87.9774	-0.0386704	0.115596	0.442216	1
URM1	995.579	-0.000263859	0.0805169	0.995515	1
COQ4	757.941	0.0325993	0.0856052	0.597464	1
DNM1	16.4822	-0.00470876	0.119082	0.848129	1
NAIF1	185.346	-0.0436672	0.110667	0.441351	1
FAM102A	369.632	-0.0217862	0.0939441	0.718985	1
PIP5KL1	93.4105	-0.0189456	0.110535	0.696974	1
ENG	63.6232	-0.0309645	0.117102	0.479246	1
AL162426.1	0.341979	0.000936191	0.121629	0.694154	1
SH2D3C	4.01728	-0.00922446	0.121661	0.397587	1
TOR2A	174.777	-0.00403152	0.103123	0.944446	1
TTC16	6.58722	0.0109067	0.121294	0.498333	1
ZNF79	181.082	-0.0522149	0.111735	0.375825	1
GARNL3	140.4	0.0134072	0.105773	0.799859	1
LAMC3	0.828711	-0.00155587	0.121576	0.767411	1
FIBCD1	7.15733	-0.0141019	0.121532	0.419357	1
QRFP	12.0159	-0.0173721	0.121087	0.456485	1
EXOSC2	446.01	-0.0223237	0.0904006	0.711684	1
PRDM12	0.693923	0.00209524	0.121606	0.612682	1
HMCN2	2.49791	-0.00742282	0.121642	0.400637	1
FNBP1	691.144	-0.0666685	0.0904924	0.311678	1
PRRX2	6.24774	-0.0068297	0.120928	0.652582	1
C9orf50	0.7846	0.00174946	0.121587	0.698364	1
IER5L	248.026	-0.00570027	0.0992949	0.920205	1
DOLPP1	486.334	0.0112666	0.0880291	0.853572	1
FAM73B	708.76	-0.0195074	0.0859137	0.748893	1
SH3GLB2	908.393	-0.00803543	0.0866493	0.893595	1
DOLK	473.987	-0.0237809	0.0914922	0.696513	1
RP11-101E3.5	632.197	-0.0190403	0.0881611	0.752117	1
PHYHD1	34.5987	-0.0406557	0.124866	0.271577	1
ADAMTS13	687.564	-0.0101583	0.0837517	0.866087	1
STKLD1	31.1939	0.0170213	0.117877	0.617258	1
SURF2	413.722	0.00623963	0.0920117	0.919175	1
SURF1	498.825	0.00515427	0.0895155	0.932576	1
ABO	0.547746	0.00211534	0.121643	0.490149	1
GBGT1	21.1714	-0.0268765	0.121914	0.368759	1
CEL	21.0335	-0.00990598	0.118235	0.737462	1
GFI1B	2.08722	-0.00033799	0.121253	0.96606	1
C9orf9	110.295	-0.0282932	0.110208	0.586716	1
AK8	25.5423	-0.000933811	0.117457	0.972932	1
BARHL1	1.61189	-0.00698498	0.121717	0.340025	1
CFAP77	6.90202	-0.00628865	0.120519	0.723215	1
NTNG2	32.7303	0.00883682	0.116728	0.797562	1
PLPP7	1.44499	-0.0046571	0.121652	0.434332	1
FAM78A	23.8465	0.025133	0.120739	0.431859	1
AIF1L	111.498	0.0114197	0.107034	0.826176	1
TMEM141	692.803	-0.0107025	0.0857222	0.859212	1
FAM69B	21.2478	-0.00466221	0.117864	0.873372	1
EGFL7	166.097	0.0305298	0.106097	0.587968	1
PMPCA	2218.62	-0.00294915	0.072969	0.956655	1
SNAPC4	1067.88	0.00858585	0.0842131	0.888587	1
CCDC187	5.70004	-0.00906736	0.121028	0.573831	1
QSOX2	689.945	0.0274824	0.0858865	0.656919	1
LHX3	0.340554	-0.00187113	0.121636	0.605068	1
C9orf69	1166.23	0.0355875	0.0827087	0.561669	1
KCNT1	19.1741	-0.051482	0.13458	0.0676547	1
PAEP	0.60591	0.000393892	0.121603	0.882004	1
OLFM1	6.55455	0.0042034	0.12061	0.79923	1
BRD3	526.961	-0.0200958	0.0878042	0.741008	1
SARDH	2.65454	-0.00124955	0.121201	0.902375	1
ADAMTSL2	0.547746	0.00211534	0.121643	0.490149	1
CACFD1	153.576	0.0356893	0.107621	0.528608	1
GRIN1	9.17064	0.00461792	0.120157	0.814192	1
SAPCD2	89.6511	-0.00289378	0.108988	0.951373	1
ENTPD2	75.0501	0.0523841	0.123941	0.286747	1
RP11-229P13.27	223.947	-0.0431375	0.104783	0.470473	1
ABCA2	101.734	0.0592138	0.125194	0.259919	1
CLIC3	478.602	-0.0201482	0.0889847	0.74113	1
C9orf142	144.617	-0.00976181	0.10399	0.856414	1
LCNL1	0.150265	0.000972222	0.121626	0.752709	1
PTGDS	0.742248	0.000565988	0.121582	0.868774	1
LCN12	3.5261	-0.00105131	0.121162	0.923006	1
C8G	11.1033	0.00474438	0.11965	0.83296	1
TRAF2	710.409	-0.0140323	0.0839071	0.818271	1
MAMDC4	207.759	-0.00723781	0.103457	0.893743	1
C9orf172	46.5125	-0.0164025	0.115312	0.681512	1
CCDC183	111.98	-0.0301278	0.110992	0.556079	1
RP11-216L13.17	771.784	-0.00693038	0.0842345	0.908422	1
CACNA1B	3.38354	-0.000219331	0.121171	0.983189	1
PNPLA7	49.4415	0.00354154	0.1135	0.931915	1
NSMF	1803.42	0.012157	0.072227	0.837958	1
ENTPD8	1.50603	-0.00035002	0.121368	0.965494	1
NOXA1	63.1824	-0.00541667	0.112636	0.895917	1
EXD3	248.591	-0.00893557	0.0979298	0.878633	1
NRARP	31.9864	-0.0295946	0.120779	0.408442	1
TOR4A	544.147	0.0187107	0.0909228	0.758073	1
C9orf173	1.60704	0.00500177	0.121629	0.454679	1
SLC34A3	22.3304	0.00331829	0.11761	0.916053	1
RNF224	12.6883	0.0235855	0.123211	0.254779	1
CYSRT1	69.808	-0.000206534	0.111195	0.994799	1
RNF208	12.0038	0.0209584	0.121947	0.36664	1
TMEM203	596.86	-0.0685764	0.101005	0.292922	1
RP11-350O14.18	0.536356	7.35691e-05	0.121616	0.952569	1
LRRC26	0.536356	7.35691e-05	0.121616	0.952569	1
PIDD1	272.132	-0.0123778	0.0973366	0.830842	1
PANO1	43.367	-0.0366572	0.121357	0.364803	1
CEND1	32.7223	0.0386185	0.124233	0.288019	1
DEAF1	1379.93	-0.0167491	0.0786433	0.780004	1
DRD4	12.1388	-0.0202388	0.121741	0.385532	1
SCT	1.21995	-0.004301	0.121627	0.431971	1
CDHR5	21.932	0.0179164	0.119673	0.543987	1
IRF7	297.481	-0.023405	0.0993651	0.690787	1
RASSF7	1168.03	0.0182941	0.0850462	0.76809	1
LMNTD2	75.3493	0.0228491	0.113101	0.624879	1
LRRC56	43.572	0.055253	0.131643	0.176152	1
SIGIRR	75.8941	-0.0204137	0.113465	0.648953	1
IFITM5	0.194377	-0.00100312	0.121628	0.791958	1
SIRT3	235.449	0.00984901	0.0996366	0.863071	1
ODF3	0.432686	-0.00183507	0.121641	0.550899	1
BET1L	1128.42	0.00155726	0.0783167	0.980749	1
C11orf21	0.150265	0.000972222	0.121626	0.752709	1
ASCL2	3.51763	-0.00232586	0.121056	0.840712	1
INS-IGF2	0.561798	0.00216437	0.121645	0.485998	1
IGF2	2.05756	0.00937519	0.121958	0.194537	1
MRPL23	177.842	-0.0113174	0.101579	0.840518	1
LSP1	5.64657	0.0170265	0.122345	0.286411	1
TNNI2	37.4257	0.110552	0.19354	0.0214936	1
IFITM10	61.1111	0.0568792	0.128936	0.221588	1
KRTAP5-2	4.7572	-0.00961773	0.121533	0.441197	1
KRTAP5-1	2.5353	-0.0155504	0.122828	0.0722904	1
AP006285.2	12.2714	-0.00535402	0.119492	0.818412	1
MOB2	714.914	-0.0656773	0.0961178	0.310389	1
BRSK2	24.6005	0.0136099	0.118871	0.647146	1
MUC5B	1.29296	-0.00290731	0.121496	0.668438	1
MUC6	26.6504	-0.0230804	0.120096	0.47108	1
CRACR2B	18.3791	0.037675	0.127043	0.166837	1
MMP26	1.18883	0.00476407	0.121599	0.463585	1
OR51E2	0.734851	-0.0020461	0.121604	0.660613	1
TRIM68	302.963	-0.0257435	0.096059	0.668088	1
OR52I1	0.296443	6.60856e-05	0.121615	0.980645	1
CHRNA10	33.0454	-0.01694	0.118272	0.607746	1
ART1	1.62418	-0.00297168	0.121471	0.67556	1
ART5	0.146178	-0.00100894	0.121628	0.79538	1
ZNF195	729.965	0.0155655	0.0860522	0.798423	1
MRGPRE	0.561324	-0.00116561	0.121633	0.698518	1
OSBPL5	329.346	-0.00799385	0.096166	0.891098	1
SLC22A18	301.728	0.0347197	0.10205	0.560266	1
SLC22A18AS	88.1468	0.0722493	0.134649	0.172311	1
CDKN1C	12.3023	0.0118718	0.120324	0.598151	1
KCNQ1	143.025	0.0103429	0.106556	0.844156	1
TRPM5	1.66808	0.00158669	0.12147	0.803749	1
TSPAN32	0.150265	0.000972222	0.121626	0.752709	1
DCHS1	21.4886	0.006578	0.117991	0.824019	1
RRP8	407.252	-0.0130297	0.0915223	0.828341	1
HPX	43.7434	-0.00800567	0.114605	0.834942	1
APBB1	117.025	-0.023572	0.110173	0.64072	1
CCKBR	0.17099	0.00086259	0.121627	0.74999	1
CNGA4	8.34164	-0.00937941	0.120728	0.609885	1
FAM160A2	617.737	-0.0295764	0.0895294	0.629282	1
C11orf42	20.5744	0.00229822	0.118016	0.948563	1
OR56B4	0.194377	-0.00100312	0.121628	0.791958	1
TRIM34	258.8	0.00583476	0.0972252	0.923539	1
TRIM6	220.197	0.0439021	0.105348	0.46523	1
OR52B6	0.317167	-1.04904e-05	0.121606	0.974621	1
UBQLNL	2.671	0.00457552	0.121372	0.645317	1
HBE1	0.582952	-0.00126901	0.121601	0.720212	1
HBG2	499.777	0.0325225	0.0898859	0.599686	1
OR51F2	0.146178	-0.00100894	0.121628	0.79538	1
OR5P2	3.104	-0.00403836	0.121347	0.676797	1
OVCH2	146.176	-0.0414916	0.110756	0.459774	1
PPFIBP2	193.725	-0.0308571	0.104056	0.59257	1
OLFML1	5.33768	0.00746772	0.121084	0.616791	1
SYT9	18.8982	0.0209284	0.120671	0.467684	1
RBMXL2	0.420993	-0.00116531	0.121632	0.706862	1
NLRP14	3.13595	-0.00371139	0.121237	0.727094	1
ZNF214	33.2483	0.0143436	0.116987	0.685993	1
ZNF215	273.657	0.0403585	0.102921	0.504724	1
OR2D2	0.300531	0.00111039	0.121629	0.695225	1
OR10A4	0.442621	-4.72462e-05	0.121617	0.984266	1
OR10A2	0.150265	0.000972222	0.121626	0.752709	1
OR10A5	0.286508	-0.00175005	0.121636	0.605409	1
OR6A2	0.17099	0.00086259	0.121627	0.74999	1
OR2AG2	0.56717	-0.0022139	0.121647	0.492874	1
MRPL17	841.523	-0.013654	0.0855859	0.821452	1
LYVE1	54.3863	0.0369239	0.119878	0.396234	1
MTRNR2L8	11.4336	-0.00261017	0.119519	0.905235	1
ZNF143	531.286	0.0360347	0.0891304	0.562609	1
SCUBE2	28.9663	-0.0561611	0.134903	0.114868	1
NRIP3	26.2437	-0.0427531	0.127195	0.208977	1
ASCL3	1.29296	-0.00290731	0.121496	0.668438	1
C11orf16	15.0439	-0.0212586	0.121592	0.396459	1
AKIP1	773.537	-0.0448962	0.0875559	0.474019	1
TRIM66	548.038	-0.0351923	0.0905994	0.571856	1
STK33	7.49692	-0.00352764	0.120363	0.845351	1
LMO1	3.91583	0.00709273	0.121243	0.584532	1
RIC3	157.99	0.0306517	0.106185	0.585612	1
TUB	112.854	0.0243878	0.110903	0.626715	1
OR10A3	2.82217	-0.00204726	0.121136	0.852525	1
OR10A6	4.86091	0.0104726	0.121476	0.458231	1
OR5P3	1.8088	-0.00675253	0.12169	0.372821	1
MRGPRX3	79.2635	-0.00514967	0.110745	0.911449	1
SAAL1	400.07	-0.00446117	0.0953525	0.937666	1
TPH1	16.121	0.00479874	0.118842	0.853399	1
SERGEF	229.068	0.000465193	0.0998416	0.994388	1
KCNC1	1.00791	0.000427199	0.121439	0.949805	1
ABCC8	0.17099	0.00086259	0.121627	0.74999	1
KCNJ11	0.800287	-3.38655e-05	0.121588	0.978126	1
NCR3LG1	294.49	-0.0208576	0.0974954	0.725731	1
PLEKHA7	208.003	0.043704	0.106576	0.462295	1
INSC	1.32332	0.00379607	0.121522	0.583627	1
CYP2R1	214.754	-0.0101028	0.0994073	0.859912	1
PDE3B	5.43019	0.000502767	0.120702	0.976736	1
BTBD10	2198.66	0.00254739	0.0673609	0.959098	1
USP47	2410.51	-0.00447769	0.0709235	0.938041	1
CSNK2A3	16.6051	-0.00317087	0.118518	0.901968	1
MRVI1	55.9193	0.0245629	0.115838	0.560851	1
FANCF	304.874	-0.0429884	0.101506	0.480723	1
SLC17A6	0.689285	9.6157e-05	0.121613	0.983402	1
ANO5	1.01551	-0.00332706	0.121631	0.498273	1
NELL1	0.77324	-0.00488963	0.121735	0.254203	1
SLC6A5	0.807684	0.00288523	0.121596	0.55231	1
DBX1	0.400143	-3.76839e-05	0.121606	0.98468	1
E2F8	27.2062	-0.0631212	0.140053	0.081217	1
CSRP3	1.85531	0.00151758	0.121492	0.800704	1
ZDHHC13	545.875	-0.0384909	0.0914717	0.531576	1
MRGPRX2	0.334708	-0.0017592	0.121637	0.602461	1
PTPN5	0.49082	-0.000991948	0.121611	0.776229	1
TSG101	1572.27	-0.0144292	0.0711277	0.80268	1
LDHAL6A	52.0088	0.0498402	0.126823	0.245798	1
LDHC	2.67009	-0.0190239	0.123588	0.0264624	1
SAA4	15.0978	-0.0274268	0.123513	0.266871	1
MRGPRX4	6.47135	-0.0151172	0.121838	0.369293	1
ELP4	357.118	0.0122495	0.09351	0.838599	1
IMMP1L	374.529	0.0015015	0.0953985	0.982752	1
DCDC1	4.02733	0.00546799	0.121097	0.678016	1
MPPED2	0.146178	-0.00100894	0.121628	0.79538	1
ARL14EP	554.632	0.0370857	0.0961294	0.549931	1
METTL15	606.411	-0.0171824	0.0924004	0.772468	1
KIF18A	94.6863	0.00849876	0.112365	0.845943	1
BDNF	36.6147	0.00958342	0.116308	0.790908	1
CCDC34	142.013	9.81018e-05	0.107535	0.999504	1
BBOX1	44.9799	0.0623562	0.135298	0.149322	1
FIBIN	3.58298	0.00638488	0.121242	0.608132	1
MUC15	61.7348	0.0147917	0.11454	0.720741	1
ANO3	62.0354	0.0166962	0.114811	0.687533	1
LUZP2	3.5385	0.0074525	0.121394	0.507948	1
SVIP	126.506	0.0276374	0.108241	0.603695	1
GAS2	65.3753	-0.00607111	0.1135	0.880484	1
LRRC4C	85.4771	0.0183082	0.111273	0.703936	1
C11orf74	195.78	0.0469331	0.112428	0.406815	1
RAG2	158.448	-0.00616888	0.10377	0.910031	1
RAG1	138.517	-0.0506035	0.114216	0.373866	1
TRAF6	583.612	-0.0220133	0.0894743	0.720041	1
COMMD9	789.661	-0.0235365	0.0824684	0.702051	1
SLC1A2	2.87221	-0.00770345	0.121515	0.476988	1
ELF5	0.17099	0.00086259	0.121627	0.74999	1
CAT	1312.05	0.00767932	0.0765394	0.897681	1
LMO2	7.06413	-0.0382479	0.129629	0.0228104	1
C11orf91	92.2367	-7.53671e-05	0.108616	0.99687	1
AC131263.1	68.5609	-0.0500306	0.123705	0.293509	1
DEPDC7	468.048	0.0439295	0.0974671	0.480483	1
CCDC73	608.762	0.029141	0.0965158	0.63358	1
WT1	0.534931	-0.00218097	0.121644	0.532258	1
PAX6	16.6661	-0.00444961	0.118662	0.862904	1
CHRM4	0.64254	0.000128837	0.121563	0.969922	1
MDK	107.016	-0.0715146	0.129504	0.208485	1
CREB3L1	21.6573	-0.0475415	0.1317	0.103329	1
GYLTL1B	975.346	0.0351428	0.0823722	0.567237	1
PEX16	446.38	-0.0150682	0.0955737	0.797106	1
C11orf94	6.80408	-0.0118869	0.121224	0.491414	1
MAPK8IP1	57.7263	-0.0526094	0.12768	0.233025	1
CRY2	336.225	-0.0102297	0.0949192	0.863115	1
CHST1	1.06353	-0.00166982	0.12154	0.761488	1
SYT13	0.959708	0.00150276	0.121498	0.803855	1
TP53I11	1802.69	-0.0100045	0.0761307	0.865965	1
TSPAN18	48.3762	-0.0315225	0.119099	0.440522	1
ALX4	29.1627	0.0205291	0.118639	0.551688	1
ACCSL	0.17099	0.00086259	0.121627	0.74999	1
C11orf96	2.69068	-0.00646021	0.121498	0.50155	1
ALKBH3	469.249	-0.00821819	0.0898633	0.89142	1
FNBP4	1791.51	-0.00687696	0.0765249	0.905936	1
AGBL2	23.9158	0.00868185	0.117797	0.779957	1
C1QTNF4	2.73548	0.00101633	0.121142	0.927415	1
FAM180B	0.150265	0.000972222	0.121626	0.752709	1
RAPSN	62.3912	-0.0523862	0.127193	0.240894	1
SPI1	1.29617	-0.00465824	0.121582	0.495527	1
MYBPC3	0.17099	0.00086259	0.121627	0.74999	1
MADD	746.692	0.0348775	0.0838982	0.572195	1
NR1H3	197.741	-0.0046718	0.103111	0.921647	1
DDB2	470.184	-0.0509176	0.0938745	0.422951	1
C11orf49	525.705	0.037606	0.0921802	0.545796	1
F2	22.3922	0.0130806	0.118609	0.665616	1
ZNF408	295.816	0.00569861	0.0964939	0.921145	1
ATG13	1513.48	0.0112635	0.0736516	0.849787	1
HARBI1	398.296	-0.00506487	0.0922113	0.932408	1
AMBRA1	955.674	0.00239468	0.0809435	0.969273	1
BTBD18	5.16257	0.00617014	0.121119	0.645824	1
MED19	236.627	0.0295803	0.100198	0.619714	1
YPEL4	45.6279	-0.048314	0.12676	0.243086	1
SMTNL1	10.5717	-0.0192037	0.122052	0.350918	1
TIMM10	303.165	-0.0481153	0.100941	0.438203	1
SLC43A1	11.7219	-0.0281914	0.124427	0.196541	1
RTN4RL2	2.88587	0.00138172	0.121181	0.898667	1
PRG2	4.15601	-0.0158016	0.122471	0.223322	1
PRG3	0.344642	4.73551e-05	0.121615	0.985408	1
P2RX3	1.48295	-0.00338863	0.121438	0.673664	1
SSRP1	2566.32	0.00266808	0.0657288	0.967406	1
LRRC55	0.356032	0.00177242	0.121636	0.566797	1
OR5M11	0.150265	0.000972222	0.121626	0.752709	1
TRIM51	0.205766	0.000841875	0.121626	0.753082	1
FOLH1	32.835	0.0077803	0.116316	0.830354	1
PTPRJ	101.296	-0.074767	0.132352	0.188658	1
TCN1	93.0125	-0.0778606	0.136735	0.163505	1
GIF	24.1364	0.0211025	0.119951	0.496924	1
OR10V1	1.49757	0.00467674	0.12162	0.478472	1
MPEG1	0.991271	0.0016739	0.121542	0.761896	1
FAM111A	710.289	-0.0351638	0.0897984	0.570068	1
FAM111B	101.944	-0.0112481	0.109584	0.815905	1
GLYATL1P3	0.280662	-0.00108973	0.12163	0.729013	1
GLYATL1	3.64067	-0.00270716	0.121047	0.825086	1
GLYATL2	9.12939	-0.0162975	0.121797	0.377149	1
GLYAT	4.28022	-0.00456546	0.121137	0.702228	1
CNTF	49.4308	0.00541348	0.113641	0.905843	1
OR5B21	1.71386	-0.00889865	0.121916	0.210611	1
OR5B12	0.540474	-0.00110104	0.121601	0.788617	1
OR5B17	0.194377	-0.00100312	0.121628	0.791958	1
OR9I1	0.17099	0.00086259	0.121627	0.74999	1
OR9Q1	22.6629	0.00434064	0.117632	0.890144	1
VPS37C	544.788	-0.0288608	0.089851	0.637431	1
CD5	6.33022	-0.0083384	0.12114	0.570675	1
CD6	4.31168	0.00882597	0.121376	0.501528	1
ZP1	3.48082	-0.000510898	0.121042	0.964068	1
PTGDR2	75.5738	-0.0378632	0.117714	0.4224	1
MS4A10	0.280662	-0.00108973	0.12163	0.729013	1
MS4A15	0.146178	-0.00100894	0.121628	0.79538	1
MS4A18	0.205766	0.000841875	0.121626	0.753082	1
MS4A8	0.140331	-0.000977411	0.121627	0.792352	1
MS4A13	0.636997	-0.00145713	0.121609	0.678981	1
MS4A12	0.621216	-0.00390185	0.121693	0.322516	1
MS4A1	0.150265	0.000972222	0.121626	0.752709	1
MS4A5	0.311321	-3.19929e-05	0.121617	0.984401	1
MS4A14	0.341979	0.000936191	0.121629	0.694154	1
MS4A7	0.17099	0.00086259	0.121627	0.74999	1
MS4A6E	0.341979	0.000936191	0.121629	0.694154	1
TUT1	568.407	0.0204558	0.0919594	0.728201	1
SCGB1A1	0.440862	0.000429657	0.121606	0.895456	1
ASRGL1	2.95832	-0.00832814	0.121525	0.475825	1
SCGB2A1	0.146178	-0.00100894	0.121628	0.79538	1
INCENP	659.993	0.0188206	0.0867773	0.75914	1
RAB3IL1	10.3283	-0.000803969	0.119623	0.966825	1
TMEM258	707.656	-0.019467	0.0880127	0.749373	1
MYRF	22.4703	0.0416123	0.127717	0.184099	1
DAGLA	5.92823	0.0192331	0.122791	0.23945	1
SYT7	82.0704	0.000457298	0.109565	0.986729	1
LRRC10B	0.205766	0.000841875	0.121626	0.753082	1
PPP1R32	25.5181	-0.00716477	0.117336	0.819491	1
TMEM216	118.963	-0.0670517	0.127131	0.231069	1
TMEM138	778.205	0.0203896	0.0821298	0.740625	1
VWCE	53.8925	-0.00367758	0.113553	0.923664	1
PGA5	1.60222	0.0069491	0.121686	0.37417	1
SLC22A24	0.205766	0.000841875	0.121626	0.753082	1
SLC22A8	0.292355	-0.00108876	0.121631	0.730481	1
SLC22A6	0.505697	-0.00097872	0.121613	0.76759	1
CHRM1	0.150265	0.000972222	0.121626	0.752709	1
WDR74	719.355	0.0203095	0.0838422	0.725888	1
STX5	695.789	0.0297103	0.0859581	0.630839	1
TMEM179B	602.33	0.00789357	0.0889237	0.897787	1
ZBTB3	132.287	-0.0102369	0.105888	0.845691	1
GNG3	32.6107	0.00833456	0.116169	0.813159	1
LRRN4CL	5.30183	0.00176456	0.120664	0.908063	1
UBXN1	1324.33	-0.0107533	0.0782381	0.860112	1
UQCC3	408.888	-0.0384149	0.0958883	0.532847	1
METTL12	113.266	-0.0151917	0.107404	0.769049	1
INTS5	603.223	-0.0112145	0.0869103	0.852488	1
ROM1	58.3274	0.0258248	0.115804	0.552103	1
EML3	610.379	0.00410577	0.0859757	0.947856	1
TEX40	4.4479	-0.0068754	0.121182	0.604487	1
KCNK4	0.388754	-0.0011018	0.121631	0.728839	1
VEGFB	308.25	0.0109921	0.0947046	0.854743	1
DNAJC4	220.056	0.0142946	0.100093	0.805006	1
TRPT1	280.964	-0.0329634	0.100042	0.581103	1
FLRT1	22.2193	-0.0477782	0.130848	0.137442	1
MACROD1	141.945	0.00180889	0.103965	0.975637	1
RCOR2	8.64791	-0.0287508	0.125627	0.0791633	1
C11orf95	581.994	0.0281642	0.0910239	0.652602	1
RTN3	1988.47	-0.00154373	0.071661	0.976348	1
PLA2G16	2.68021	-0.00586133	0.121457	0.53735	1
HRASLS2	4.84077	0.0087329	0.121218	0.556001	1
RARRES3	4.57526	-0.0173924	0.122863	0.163315	1
LGALS12	0.146178	-0.00100894	0.121628	0.79538	1
SLC22A25	3.56252	0.00274251	0.121181	0.801721	1
SLC22A10	4.25911	0.00231824	0.12097	0.858644	1
TIGD3	1.6713	-0.00049814	0.121384	0.951301	1
SPDYC	1.94982	0.00809909	0.121891	0.231188	1
ZNHIT2	224.962	-0.0287203	0.10245	0.619387	1
TM7SF2	163.458	0.0264503	0.106572	0.631941	1
TMEM262	332.674	0.0235879	0.098039	0.692911	1
ZFPL1	356.794	0.0130152	0.096301	0.828238	1
NAALADL1	26.519	-0.0254274	0.120671	0.430024	1
SAC3D1	163.685	0.0515754	0.112456	0.37875	1
BATF2	2.48239	0.00643692	0.121556	0.473827	1
C11orf85	7.41834	0.00253929	0.120398	0.885499	1
GPHA2	3.07846	0.00741745	0.121405	0.528796	1
PPP2R5B	770.867	-0.0033173	0.0847486	0.930507	1
PYGM	13.8372	-0.0481817	0.133773	0.04209	1
RASGRP2	5.15654	-0.00889591	0.121245	0.53613	1
NRXN2	1.18298	0.0046831	0.121596	0.471137	1
SLC22A11	0.150265	0.000972222	0.121626	0.752709	1
SLC29A2	118.77	-0.0611185	0.121266	0.280408	1
CD248	15.8324	0.0533174	0.136226	0.0498152	1
TMEM151A	2.24639	0.00565127	0.121417	0.572479	1
PACS1	1737.31	-0.00508407	0.0714747	0.928775	1
CATSPER1	0.334708	-0.0017592	0.121637	0.602461	1
CST6	72.3654	-0.0134773	0.112167	0.762766	1
SART1	1097.84	0.00531489	0.0779421	0.929923	1
TSGA10IP	0.628488	-0.000663623	0.121591	0.878218	1
C11orf68	637.085	0.00882405	0.0859845	0.886873	1
FIBP	720.157	-0.03128	0.0878115	0.601676	1
CTSW	5.40954	0.00442096	0.120732	0.778889	1
EFEMP2	61.7855	0.0194085	0.114605	0.652957	1
KAT5	604.828	-0.0319421	0.0894252	0.603796	1
KCNK7	6.82915	0.0237096	0.124	0.144622	1
LTBP3	405.818	0.0233516	0.0964639	0.698578	1
SLC25A45	23.7627	0.0253517	0.121627	0.390848	1
CABP4	0.636694	0.00080305	0.121589	0.821376	1
GPR152	0.340554	-0.00187113	0.121636	0.605068	1
PTPRCAP	23.3499	0.014074	0.119019	0.630343	1
CARNS1	2.36251	0.005714	0.121436	0.563402	1
TBC1D10C	3.05966	-0.00938428	0.121679	0.387622	1
SYT12	4.61691	0.00892939	0.121292	0.527631	1
C11orf86	0.150265	0.000972222	0.121626	0.752709	1
LRFN4	148.117	-0.0128675	0.104465	0.812083	1
PC	1721.45	0.0041297	0.0725179	0.943753	1
C11orf80	774.862	0.00608283	0.0837919	0.921281	1
CCDC87	5.67265	0.00261682	0.120653	0.868304	1
CTSF	112.219	-0.0068877	0.108174	0.900145	1
ACTN3	0.659147	0.000749941	0.121607	0.81318	1
BBS1	356.597	-0.0238072	0.0934581	0.703184	1
PELI3	134.207	-0.0278646	0.108909	0.600353	1
NPAS4	0.140331	-0.000977411	0.121627	0.792352	1
MYEOV	28.8838	0.0162012	0.118368	0.623906	1
TPCN2	754.437	-0.0605089	0.102415	0.348828	1
MRGPRF	1.1389	0.000907273	0.121508	0.875716	1
MRGPRD	0.194377	-0.00100312	0.121628	0.791958	1
MTL5	138.633	-0.010101	0.104609	0.850308	1
GAL	158.194	-0.0524272	0.113111	0.367638	1
TCIRG1	588.887	0.00165653	0.0881969	0.979309	1
ALDH3B1	8.79257	-0.0126347	0.121122	0.495927	1
UNC93B1	293.749	-0.0256829	0.0982367	0.664434	1
ALDH3B2	103.361	0.070942	0.130735	0.202256	1
ACY3	0.492275	-0.000946124	0.121613	0.77678	1
TBX10	0.344642	4.73551e-05	0.121615	0.985408	1
NUDT8	31.7044	-0.0181692	0.118099	0.597566	1
PITPNM1	1339.43	-0.0193813	0.0793084	0.749955	1
AIP	332.113	-0.0223524	0.097459	0.677393	1
TMEM134	418.624	-0.0155949	0.092007	0.7965	1
FOLR1	5.52278	-0.00241888	0.120593	0.877341	1
IL18BP	725.043	0.0241937	0.0908603	0.693275	1
RNF121	612.585	0.00726966	0.0851443	0.90426	1
CTD-2313N18.7	14.7034	0.0178065	0.121058	0.460269	1
RP11-849H4.2	149.372	0.0270585	0.105931	0.628351	1
DEFB108B	0.17099	0.00086259	0.121627	0.74999	1
FAM86C1	114.907	-0.0569618	0.120684	0.300184	1
KRTAP5-11	0.61537	-0.00246297	0.121653	0.471925	1
KRTAP5-10	0.146178	-0.00100894	0.121628	0.79538	1
KRTAP5-9	0.794565	0.00115727	0.121596	0.7487	1
KRTAP5-8	0.582523	0.00226504	0.121645	0.475551	1
KRTAP5-7	0.376756	0.0017722	0.121635	0.564396	1
SHANK2	320.634	-0.0109784	0.0958653	0.851971	1
PPFIA1	1470.99	0.000991371	0.0733225	0.986964	1
FGF19	1.13742	0.00354399	0.121643	0.409087	1
AP001888.1	13.4497	-0.0153719	0.120638	0.513709	1
UCP2	29.2814	-0.0333206	0.12315	0.316554	1
DNAJB13	2.99939	-0.00154894	0.121233	0.882755	1
PAAF1	641.121	0.0171083	0.086523	0.781192	1
COA4	1059.25	-0.0128405	0.0778997	0.828211	1
MRPL48	392.15	0.000386795	0.0927417	0.995717	1
PLEKHB1	3.7494	-0.020193	0.123616	0.081785	1
RELT	520.33	0.00992814	0.092497	0.870878	1
ARHGEF17	738.055	-0.0732575	0.0970086	0.256151	1
P2RY6	4.11022	-0.0111505	0.121656	0.400402	1
FCHSD2	501.215	0.0242453	0.0897239	0.693134	1
ATG16L2	617.833	-0.0254374	0.0857789	0.676814	1
PDE2A	28.1093	0.004473	0.117156	0.889448	1
CLPB	472.95	-0.00757275	0.0921218	0.896629	1
PHOX2A	1.94862	0.00481932	0.121495	0.555954	1
INPPL1	3189.31	0.00053184	0.0735975	0.992692	1
FOLR2	0.388754	-0.0011018	0.121631	0.728839	1
LRRC32	4.66601	0.017671	0.122866	0.173033	1
EMSY	429.671	0.0493009	0.0956939	0.434119	1
RP11-111M22.2	20.6937	0.0179627	0.119741	0.542739	1
WNT11	5.1543	-0.010402	0.121409	0.475157	1
DGAT2	75.6891	0.00172667	0.110683	0.971655	1
MAP6	72.2433	-0.049754	0.122811	0.29901	1
GDPD5	117.751	-0.0195253	0.110513	0.688194	1
KLHL35	20.3674	0.0291151	0.122842	0.323441	1
ARRB1	26.1108	-0.0248136	0.120248	0.45176	1
SLCO2B1	3.7644	-0.000640076	0.121321	0.95925	1
NEU3	780.771	0.027785	0.0867239	0.652958	1
CHRDL2	0.317167	-1.04904e-05	0.121606	0.974621	1
LIPT2	14.6019	0.0449843	0.131437	0.0737406	1
KCNE3	0.488157	0.000357016	0.121609	0.88964	1
C2CD3	595.151	-0.0265946	0.0876099	0.665747	1
UCP3	20.6396	-0.0313756	0.123404	0.296109	1
CCDC83	2.41075	-0.00594326	0.121604	0.458275	1
SYTL2	123.165	-0.051672	0.117074	0.350858	1
CCDC89	6.96126	-0.00995537	0.120931	0.575368	1
DLG2	37.6502	-0.0383795	0.123246	0.314198	1
PCF11	1272.9	0.0096432	0.0746923	0.87406	1
FAM181B	2.6643	0.00222844	0.121167	0.840427	1
KCTD21	550.42	0.0280581	0.0883833	0.646125	1
THRSP	2.5068	0.0129887	0.122319	0.165995	1
KCTD14	82.6976	-0.0443891	0.118662	0.373331	1
AAMDC	469.541	0.00579239	0.0886585	0.925462	1
AQP11	68.9896	0.0260408	0.115948	0.551346	1
GDPD4	5.79598	0.00967411	0.121169	0.538766	1
MYO7A	97.8567	-0.000477505	0.109607	0.990534	1
OMP	0.693923	0.00209524	0.121606	0.612682	1
CAPN5	43.7163	-0.0539141	0.129832	0.2006	1
B3GNT6	0.334708	-0.0017592	0.121637	0.602461	1
MRE11A	535.266	0.0340341	0.0938285	0.579035	1
GPR83	4.28763	0.00145264	0.120896	0.915029	1
VSTM5	11.4813	-0.0307239	0.125273	0.168348	1
SMCO4	15.3417	0.0168171	0.120346	0.521226	1
CCDC67	9.88401	0.00810969	0.120244	0.695821	1
SLC36A4	201.603	0.0222001	0.104898	0.688652	1
FAT3	23.6588	-0.0400659	0.126884	0.201004	1
NAALAD2	78.8598	-0.00687375	0.110231	0.888536	1
NOX4	1.10001	0.00297691	0.121569	0.613225	1
TYR	21.9283	0.0389577	0.128557	0.101196	1
GRM5	2.22622	-0.00842519	0.121795	0.293851	1
TMEM135	511.446	0.0394759	0.0950058	0.523792	1
FZD4	84.0624	-0.0108122	0.111167	0.811572	1
ME3	129.144	-0.0735373	0.128811	0.207127	1
CCDC81	3.06532	-0.0035256	0.121216	0.746655	1
C11orf73	623.266	0.00645775	0.0865033	0.917533	1
MMP12	6.1172	-0.00772884	0.120876	0.633399	1
MMP8	1.67732	-0.0047227	0.121481	0.57325	1
MMP20	1.72346	0.00461491	0.121492	0.568319	1
C11orf70	55.0508	0.0141425	0.114249	0.73561	1
ANGPTL5	9.0512	0.0177508	0.121919	0.367996	1
TRPC6	9.57089	-0.0026796	0.119925	0.885761	1
TMEM133	34.591	-0.0211547	0.118224	0.554077	1
ARHGAP42	235.066	-0.0484783	0.105762	0.423857	1
CNTN5	4.33192	-0.00702635	0.121324	0.557965	1
CCDC82	707.187	0.0720251	0.10732	0.270073	1
MAML2	294.538	-0.0418155	0.099413	0.495604	1
CEP57	578.013	0.0119557	0.0945047	0.843624	1
FAM76B	246.234	0.0150091	0.104274	0.783419	1
KDM4E	1.6372	-0.00239837	0.121419	0.760194	1
KDM4D	34.6155	-0.00822938	0.116206	0.81522	1
ANKRD49	260.664	0.0171945	0.0997257	0.768527	1
ARHGAP20	2.64796	0.0105199	0.121946	0.269875	1
FDX1	451.108	-0.0138759	0.093071	0.816426	1
C11orf87	3.04508	4.74777e-05	0.121114	0.997384	1
KDELC2	166.464	-0.001535	0.102576	0.975604	1
NPAT	339.402	0.0114147	0.0958005	0.84875	1
SLN	0.194377	-0.00100312	0.121628	0.791958	1
ELMOD1	9.87406	0.0352488	0.127375	0.0978198	1
ALKBH8	318.546	0.000201728	0.100266	0.999782	1
GUCY1A2	10.9943	0.00688617	0.119877	0.752776	1
GRIA4	2.255	0.00280359	0.12128	0.773092	1
CARD18	45.2032	0.00607011	0.114267	0.879747	1
CARD17	34.0771	0.0170522	0.117778	0.617537	1
CARD16	125.763	0.0297443	0.108951	0.579154	1
CASP5	3.69201	-0.0129877	0.122056	0.286423	1
PDGFD	31.9556	0.0207401	0.118777	0.54278	1
MMP13	0.969946	-0.0020754	0.121582	0.663696	1
NCAM1	5.94808	0.0092794	0.121242	0.532974	1
PLET1	6.56702	-0.00796579	0.120775	0.641499	1
BCO2	23.5768	0.0203695	0.119711	0.514292	1
TEX12	1.64783	0.00537782	0.121655	0.428264	1
PIH1D2	62.3528	-0.00397719	0.113912	0.926066	1
C11orf52	58.6656	-0.0292985	0.116696	0.503082	1
HSPB2-C11orf52	90.043	-0.0332133	0.114422	0.496252	1
HSPB2	35.5194	-0.000886699	0.115735	0.976992	1
C11orf1	161.134	-0.00897784	0.103673	0.867502	1
FDXACB1	120.704	0.011057	0.106515	0.833442	1
ALG9	664.82	0.0745409	0.0952469	0.258662	1
LAYN	115.588	-0.0638753	0.123747	0.257618	1
C11orf88	5.07452	-0.00716588	0.121003	0.63134	1
BTG4	9.20649	0.0120802	0.120852	0.543238	1
POU2AF1	7.59647	0.0037419	0.120279	0.842992	1
COLCA2	0.488157	0.000357016	0.121609	0.88964	1
DSCAML1	0.290596	3.6902e-05	0.121605	0.98325	1
BACE1	379.838	-0.00731027	0.0931161	0.901399	1
SIDT2	701.264	0.0104077	0.0903713	0.86659	1
APOA1	1.82947	-0.0107902	0.122131	0.147293	1
APOC3	0.194377	-0.00100312	0.121628	0.791958	1
CADM1	85.2568	0.0669058	0.12998	0.211642	1
NXPE2	6.39794	-0.0117015	0.121427	0.458975	1
NXPE4	8.27723	0.00453195	0.120243	0.820253	1
NXPE1	4.08398	-0.0239943	0.124612	0.0455315	1
C11orf71	53.4789	0.0273508	0.116733	0.523316	1
ZBTB16	1.97692	0.000694935	0.121364	0.934812	1
USP28	600.12	0.0348488	0.0872329	0.568382	1
TMPRSS5	16.8219	0.0234937	0.121653	0.385852	1
DRD2	8.27728	0.00975388	0.120653	0.610815	1
ANKK1	111.475	0.0558348	0.121403	0.300918	1
TTC12	717.998	0.00546509	0.0821534	0.9287	1
SLC37A4	229.133	0.0418974	0.105346	0.482467	1
FOXR1	0.705921	-0.00162969	0.121596	0.702018	1
UPK2	576.509	0.0162356	0.0956887	0.788004	1
CXCR5	1216.34	0.0169467	0.0755648	0.775295	1
TREH	220.032	-0.0371261	0.103441	0.529134	1
TTC36	7.79824	0.00472989	0.120328	0.799309	1
CD3E	1.20492	0.00213318	0.121596	0.602904	1
JAML	3.94301	-0.00602205	0.121117	0.649845	1
SCN2B	30.2008	-0.0392659	0.125693	0.239529	1
SCN4B	145.674	-0.0368498	0.112082	0.487561	1
TMPRSS4	16.8356	-0.00103173	0.118452	0.982322	1
IL10RA	1.9719	0.00556845	0.121644	0.417348	1
TMPRSS13	61.8154	0.0683736	0.137381	0.148095	1
FXYD6	0.205766	0.000841875	0.121626	0.753082	1
FXYD6-FXYD2	0.677287	0.00443674	0.121717	0.270925	1
FXYD2	0.471521	0.00188606	0.121641	0.514671	1
CRTAM	4.47352	0.011264	0.121602	0.419814	1
BLID	2.6712	0.00400421	0.121373	0.667259	1
TECTA	21.3366	-0.0116297	0.118522	0.692645	1
GRIK4	1.47145	0.00296664	0.121603	0.517193	1
TMEM136	65.7808	0.00323172	0.112103	0.944945	1
POU2F3	15.5418	-0.0279453	0.123263	0.290756	1
THY1	15.8034	-0.0535971	0.13616	0.0540904	1
USP2	49.1284	0.0308323	0.11868	0.456088	1
MFRP	1.28363	-0.000940139	0.121461	0.879849	1
C1QTNF5	1.28363	-0.000940139	0.121461	0.879849	1
CCDC153	8.93222	-0.0221706	0.123131	0.238652	1
PDZD3	0.596974	0.000340913	0.121615	0.927759	1
NLRX1	511.795	0.0165652	0.093516	0.784838	1
ABCG4	8.8514	0.00544787	0.120223	0.779768	1
HINFP	518.228	-0.00997945	0.088354	0.869675	1
C2CD2L	225.205	0.0121967	0.101228	0.832453	1
HEPN1	0.150265	0.000972222	0.121626	0.752709	1
HEPACAM	0.436774	-0.000862214	0.121605	0.810651	1
ROBO4	36.731	-0.148188	0.282727	0.00971693	1
ROBO3	121.196	-0.0389121	0.113596	0.459185	1
AP000866.1	2.70489	0.00702628	0.121469	0.512693	1
MSANTD2	275.986	0.000998967	0.0980383	0.987691	1
ESAM	4.82751	-0.0110419	0.121594	0.421902	1
VSIG2	0.194377	-0.00100312	0.121628	0.791958	1
NRGN	5.10243	0.00457424	0.120773	0.76555	1
SPA17	251.109	-0.0114205	0.0980468	0.844629	1
OR8G5	0.346097	-4.16343e-05	0.121617	0.98511	1
OR10S1	0.705921	-0.00162969	0.121596	0.702018	1
OR6T1	0.334708	-0.0017592	0.121637	0.602461	1
SCN3B	27.3969	-0.00912035	0.117202	0.772339	1
GRAMD1B	3.85199	-0.00833813	0.121533	0.465968	1
C11orf63	181.993	-0.0223579	0.102621	0.694884	1
FLI1	36.5942	0.0111628	0.116559	0.753325	1
KIRREL3	41.2588	-0.0149013	0.115882	0.696021	1
ST3GAL4	447.03	-0.0128437	0.0901836	0.82997	1
DCPS	414.9	0.00878926	0.0930705	0.884684	1
TIRAP	163.234	-0.0187154	0.104115	0.734238	1
FOXRED1	483.666	-0.0367427	0.0921652	0.552136	1
FAM118B	774.665	-0.0440616	0.0844329	0.477306	1
RPUSD4	663.196	0.0214974	0.0845927	0.723965	1
CDON	31.4765	0.0117258	0.117021	0.732628	1
DDX25	0.321255	0.00178748	0.121637	0.564077	1
PUS3	467.071	0.0453106	0.0929722	0.471514	1
ACRV1	30.457	0.00379386	0.116486	0.912258	1
CHEK1	572.648	0.0537196	0.0925487	0.398896	1
PKNOX2	14.1534	-0.0128087	0.120046	0.595061	1
TMEM218	294.345	-0.0321129	0.100549	0.592162	1
SLC37A2	557.432	-0.00669554	0.0864826	0.9102	1
GLB1L3	233.492	0.0392134	0.104218	0.509444	1
ACAD8	805.679	-0.0214553	0.0844014	0.726237	1
THYN1	302.603	0.0428452	0.0991507	0.49005	1
IGSF9B	34.5544	0.0123889	0.11644	0.729243	1
SPATA19	3.17647	0.00109532	0.121128	0.923836	1
OPCML	5.08649	0.0255385	0.124937	0.0590509	1
SNX19	2225.36	-0.00520787	0.0694636	0.931382	1
ADAMTS15	37.4465	0.627486	0.58423	0.00555662	1
ADAMTS8	2.26539	0.00360296	0.121408	0.673087	1
ZBTB44	676.358	0.0669771	0.0953405	0.299919	1
TMEM45B	129.708	0.0542598	0.116766	0.340089	1
BARX2	34.9179	0.0493015	0.130068	0.173836	1
TP53AIP1	707.934	0.0196192	0.113275	0.664594	1
C11orf45	254.992	-0.055896	0.107714	0.360354	1
KCNJ5	297.384	-0.065339	0.109661	0.30402	1
KCNJ1	16.4161	0.0287692	0.124416	0.212758	1
SFMBT2	41.4396	-0.129604	0.226918	0.0169671	1
PFKFB3	1825.02	0.00168204	0.0757956	0.978019	1
ANKRD16	147.589	-0.00280859	0.103836	0.957529	1
ASB13	236.51	-0.025499	0.100164	0.664217	1
CALML5	462.167	-0.021441	0.0928184	0.721738	1
TUBAL3	63.4263	-0.0577957	0.128599	0.225036	1
UCN3	0.311321	-3.19929e-05	0.121617	0.984401	1
AKR1C4	2.24825	0.00346385	0.121295	0.729932	1
AKR1E2	31.455	-0.00353535	0.116479	0.912977	1
ADARB2	105.29	0.0689962	0.128189	0.220638	1
IDI2	134.558	-0.0880502	0.135857	0.158488	1
PRR26	8.82364	0.00879742	0.120398	0.66167	1
DIP2C	430.648	-0.00296133	0.0918584	0.960271	1
TUBB8	0.286508	-0.00175005	0.121636	0.605409	1
B3GAT1	2.12152	-0.00260415	0.121393	0.754804	1
GLB1L2	85.6922	-0.0071045	0.109417	0.873951	1
DCLRE1C	435.976	-0.000955357	0.0920054	0.987355	1
SUV39H2	255.045	0.00080071	0.0985576	0.989892	1
CDNF	117.624	0.0833082	0.134292	0.171496	1
FRMD4A	493.401	0.0130249	0.0876494	0.831361	1
BEND7	225.262	-0.0360807	0.103007	0.540288	1
PHYH	202.979	-0.0375349	0.104172	0.523201	1
UCMA	0.300531	0.00111039	0.121629	0.695225	1
MCM10	133.531	-0.0799004	0.134749	0.173819	1
CCDC3	15.6931	0.01378	0.120033	0.584134	1
CAMK1D	136.364	-0.0571204	0.11769	0.319573	1
DHTKD1	368.378	-0.026071	0.0933189	0.645879	1
PROSER2	616.506	0.0329535	0.0870555	0.595	1
USP6NL	543.482	-0.0422393	0.0920657	0.497729	1
GATA3	656.027	0.0215757	0.0849211	0.725256	1
ITIH2	17.481	-0.0131213	0.11938	0.628773	1
ITIH5	4.40959	0.00311524	0.121002	0.815123	1
MALRD1	4.97377	0.0117241	0.121517	0.440315	1
CACNB2	77.0155	0.0469711	0.120265	0.342702	1
SLC39A12	2.10464	0.000855893	0.121254	0.931871	1
MRC1	6.13646	-0.0306297	0.126511	0.0430704	1
TMEM236	78.1662	0.00889515	0.111064	0.851057	1
STAM	926.031	-0.00226484	0.0786098	0.968727	1
HACD1	364.39	-0.00750478	0.0940662	0.898213	1
ST8SIA6	1.42998	-0.00134236	0.121504	0.82651	1
TRDMT1	101.199	0.0414165	0.117614	0.405987	1
CUBN	33.4162	-0.0687627	0.143685	0.0752482	1
PTER	269.695	-0.00577922	0.0976327	0.919078	1
FAM188A	909.322	-0.00514133	0.0841996	0.929211	1
ITGA8	0.446709	0.000206385	0.121617	0.954019	1
ACBD7	7.18541	0.00854246	0.120754	0.630594	1
OLAH	9.14746	-0.00500365	0.120273	0.788999	1
MEIG1	5.54269	-0.0133431	0.121764	0.377734	1
PTCHD3	3.8314	0.00355501	0.120958	0.789113	1
ACBD5	589.917	-0.000103429	0.0868322	0.998904	1
MASTL	381.554	0.00628242	0.0919565	0.917962	1
APBB1IP	1.51872	-0.00363433	0.121547	0.554442	1
GPR158	1.13921	-7.6164e-05	0.121526	0.991476	1
THNSL1	166.835	0.0516683	0.111509	0.382515	1
PRTFDC1	55.0563	-0.0173139	0.115035	0.671894	1
C10orf67	8.7829	-0.00176015	0.120025	0.932333	1
ARMC3	0.717436	-0.00226735	0.121612	0.610559	1
SPAG6	15.1749	-0.0393689	0.128026	0.137051	1
COMMD3	557.604	0.0116436	0.0866328	0.851403	1
EBLN1	0.280662	-0.00108973	0.12163	0.729013	1
SKIDA1	12.8899	0.00267956	0.119325	0.930094	1
CASC10	147.585	0.0503081	0.113661	0.380884	1
C10orf113	0.547746	0.00211534	0.121643	0.490149	1
PLXDC2	751.403	0.0188454	0.0819724	0.759254	1
ZNF37A	855.576	0.0363267	0.0913156	0.558515	1
ZNF25	111.239	-0.0453497	0.115911	0.394494	1
FZD8	203.062	-0.043804	0.106201	0.470071	1
GJD4	0.475039	-0.00185635	0.121641	0.548846	1
CREM	302.163	-0.0114647	0.0952048	0.84647	1
NRP1	793.24	0.0186039	0.0818287	0.764338	1
CCDC7	85.4922	0.025248	0.112233	0.604798	1
EPC1	498.25	0.0267092	0.089982	0.664735	1
ZEB1	160.737	0.0139262	0.103268	0.800866	1
ZNF438	106.843	-0.0419264	0.115175	0.422142	1
MAP3K8	73.261	-0.0470295	0.122862	0.310396	1
KIAA1462	9.77038	-0.0070202	0.120442	0.706512	1
LYZL1	0.140331	-0.000977411	0.121627	0.792352	1
MPP7	245.277	0.00620663	0.100301	0.912698	1
ARMC4	0.723282	-0.00219772	0.12161	0.595545	1
MKX	3.54665	0.00314572	0.120992	0.806987	1
ZFAND4	65.5127	0.0221175	0.114186	0.621022	1
ALOX5	2.82019	0.00509068	0.121273	0.65102	1
OR13A1	0.205766	0.000841875	0.121626	0.753082	1
ZNF22	285.274	0.0273085	0.100799	0.643374	1
C10orf10	19.9547	-0.0326969	0.124556	0.244109	1
RASSF4	33.02	-0.050484	0.131275	0.149551	1
TMEM72	0.146178	-0.00100894	0.121628	0.79538	1
CXCL12	0.340554	-0.00187113	0.121636	0.605068	1
ZNF32	263.321	-0.0164685	0.0968905	0.779572	1
ZNF485	98.0827	-0.0436887	0.116409	0.400616	1
ZNF239	43.1269	-0.0303489	0.119168	0.446875	1
ZNF487	45.8284	0.0333205	0.119612	0.420166	1
FXYD4	0.194377	-0.00100312	0.121628	0.791958	1
RASGEF1A	263.057	0.0472949	0.103421	0.441439	1
RET	68.4882	0.0214074	0.113307	0.638467	1
ZNF33B	418.679	-0.0230327	0.0938067	0.704596	1
ARHGAP22	232.903	-0.0457863	0.104744	0.447956	1
MAPK8	683.955	0.012655	0.0880252	0.83585	1
FRMPD2	1.60586	-0.00354562	0.121529	0.624449	1
FAM25C	22.6121	0.0125301	0.118962	0.663154	1
ABC7-42404400C24.1	5.3137	0.00177551	0.120733	0.906337	1
AGAP9	280.183	-0.00718292	0.0958124	0.910685	1
FAM25G	11.207	0.0147998	0.120914	0.49708	1
ZNF488	33.984	-0.0134873	0.116594	0.706753	1
PTPN20	147.073	0.0202072	0.107956	0.699001	1
SYT15	51.1072	0.0197146	0.115744	0.634362	1
GPRIN2	25.7539	-0.039438	0.126074	0.226655	1
NPY4R	2.43286	-0.0018582	0.12136	0.815366	1
AGAP14P	7.0531	0.0113587	0.121265	0.494703	1
ANTXRL	0.669111	0.000903102	0.121584	0.812434	1
MSMB	0.791351	-0.000964025	0.121592	0.800236	1
AGAP4	263.257	-0.0295411	0.100193	0.618013	1
CDK1	362.219	-0.0128253	0.117489	0.699662	1
ANK3	359.123	0.0407459	0.0982916	0.508889	1
MRLN	0.140331	-0.000977411	0.121627	0.792352	1
FAM13C	12.171	-0.0160023	0.120847	0.488706	1
PHYHIPL	10.4194	-0.0117924	0.120489	0.584463	1
CISD1	689.386	-0.00225215	0.0888946	0.970197	1
PCDH15	5.88795	0.00123334	0.120732	0.935665	1
A1CF	10.0223	-0.00688739	0.119951	0.743091	1
SGMS1	780.948	0.0362874	0.0832968	0.560063	1
ASAH2	21.8408	0.0359201	0.125016	0.248888	1
TIMM23B	340.187	0.0469785	0.0990052	0.452485	1
OGDHL	6.92013	-0.0159761	0.121984	0.342427	1
SLC18A3	0.547746	0.00211534	0.121643	0.490149	1
CHAT	0.547746	0.00211534	0.121643	0.490149	1
VSTM4	0.734851	-0.0020461	0.121604	0.660613	1
WDFY4	1.24443	0.00390855	0.121633	0.462039	1
TACR2	60.1965	-0.00282432	0.112691	0.943231	1
HKDC1	21.0449	0.0118931	0.118762	0.681143	1
SRGN	66.4822	-0.06756	0.134474	0.172986	1
STOX1	10.6369	0.0272191	0.124019	0.222679	1
TET1	10.0775	0.0486225	0.134565	0.0237665	1
DNA2	165.31	0.0311688	0.108925	0.569776	1
PBLD	537.818	0.00498452	0.0893441	0.934142	1
ATOH7	0.388754	-0.0011018	0.121631	0.728839	1
MYPN	168.197	0.0454315	0.109568	0.435681	1
SIRT1	344.412	0.0181868	0.0957925	0.762409	1
DNAJC12	2.34322	-0.00137667	0.121242	0.887095	1
CTNNA3	3.90772	-0.00783318	0.121384	0.522093	1
EGR2	2.61003	0.00442406	0.121351	0.648877	1
RTKN2	218.56	0.0140901	0.103838	0.799095	1
C10orf107	1.29175	0.000437284	0.121488	0.94315	1
RHOBTB1	355.344	0.0287987	0.0943539	0.637831	1
OIT3	12.714	0.0140012	0.12053	0.544849	1
MICU1	758.551	0.0220709	0.0841722	0.707083	1
SPOCK2	38.3478	0.00378947	0.115326	0.920182	1
C10orf54	323.093	-0.00966169	0.0962387	0.868959	1
C10orf105	0.739064	2.82003e-05	0.121612	1	1
CDH23	340.464	-0.0223304	0.0967422	0.707558	1
SLC29A3	44.6846	-0.00128351	0.114412	0.973989	1
UNC5B	127.051	0.0806424	0.133526	0.177777	1
PALD1	36.4451	-0.00148805	0.116203	0.962889	1
NODAL	12.0494	0.00646155	0.119599	0.782434	1
LRRC20	20.5654	0.0611271	0.140603	0.0521474	1
NPFFR1	2.98966	-0.00222006	0.121312	0.814225	1
COL13A1	69.2056	-0.00507889	0.111816	0.907343	1
C10orf35	155.062	0.0249221	0.105223	0.652798	1
NEUROG3	0.280662	-0.00108973	0.12163	0.729013	1
TSPAN15	105.564	0.0117452	0.109444	0.808005	1
NUTM2B	19.3977	0.0136858	0.119065	0.634279	1
EIF5AL1	3.93523	0.00298913	0.120931	0.83359	1
KCNMA1	37.3685	-0.038466	0.123623	0.303623	1
C10orf11	28.1994	0.0255709	0.120678	0.440601	1
DUSP13	1.05611	0.00150882	0.121487	0.808973	1
DUPD1	0.140331	-0.000977411	0.121627	0.792352	1
NDST2	607.544	-0.0415701	0.0916998	0.500847	1
ZSWIM8	2107.94	0.00376995	0.0804858	0.940451	1
FUT11	673.294	0.0101606	0.0850184	0.868311	1
AGAP5	127.657	0.0130807	0.105599	0.806023	1
SYNPO2L	3.14997	0.00278973	0.121172	0.80262	1
MYOZ1	0.648387	0.00111552	0.121604	0.739177	1
MSS51	39.3725	-0.00533183	0.115092	0.885141	1
CFAP70	233.587	0.0397889	0.102731	0.508262	1
NUDT13	128.223	0.0083806	0.107257	0.870333	1
PLA2G12B	4.40425	-0.0155164	0.122416	0.233819	1
NUTM2A	54.4941	-0.0210347	0.115227	0.616215	1
SNCG	143.662	0.0487645	0.114228	0.387744	1
BMPR1A	628.359	-0.033881	0.0916841	0.583109	1
LDB3	26.8498	0.00852991	0.11722	0.795789	1
GRID1	3.0604	-0.0012203	0.121218	0.895484	1
CCSER2	1339.34	0.0142337	0.0812796	0.815083	1
C10orf99	93.6537	0.0718101	0.1339	0.180508	1
NRG3	0.205766	0.000841875	0.121626	0.753082	1
SH2D4B	6.0914	0.00224818	0.120628	0.892606	1
DYDC2	0.480885	-0.00292103	0.121661	0.423448	1
DYDC1	0.146178	-0.00100894	0.121628	0.79538	1
MAT1A	10.6506	0.004281	0.119731	0.843367	1
PLAC9	17.3567	-0.0231682	0.121771	0.3803	1
TMEM254	476.417	0.0160214	0.0884813	0.794314	1
SFTPD	8.3451	-0.00158229	0.120189	0.93454	1
NUTM2E	3.39064	0.0073761	0.121351	0.544262	1
ANKRD1	2.88203	0.000263492	0.121222	0.983423	1
SLC16A12	9.67932	0.0103245	0.120512	0.612966	1
IFIT5	592.965	0.00698896	0.0909315	0.908655	1
IFIT1	1562.58	0.0120456	0.0795118	0.843745	1
IFIT1B	0.627063	-0.00396744	0.121696	0.320093	1
IFIT2	123.495	-0.0534523	0.117511	0.3367	1
CH25H	1.28621	-0.00437875	0.121592	0.494511	1
STAMBPL1	298.455	0.0133551	0.0960707	0.821655	1
LIPM	15.6613	0.0415459	0.129315	0.110176	1
LIPN	3.31143	0.0075109	0.121509	0.486825	1
LIPK	20.9701	7.98168e-05	0.117867	0.990185	1
LIPJ	1.3175	-0.000986592	0.121504	0.889502	1
RNLS	192.159	0.0413431	0.105851	0.48491	1
KLLN	15.4376	-0.00370507	0.11889	0.874596	1
PAPSS2	135.326	0.0341104	0.109565	0.532935	1
NUTM2D	81.8146	-0.0560102	0.125442	0.262619	1
CYP2C19	2.92999	-0.00176608	0.121142	0.870942	1
RP11-400G3.5	17.0852	0.00179771	0.118444	0.940512	1
CYP2C18	17.2338	0.00924788	0.118898	0.732394	1
TBC1D12	351.708	-0.010211	0.0959981	0.860221	1
PLCE1	86.1828	-0.0420528	0.117408	0.397499	1
SLC35G1	256.642	0.0182983	0.0976883	0.757433	1
FRA10AC1	693.421	0.0515523	0.100918	0.407829	1
PDE6C	29.528	-0.000463396	0.11686	0.985387	1
RBP4	0.88757	-4.93624e-05	0.121572	0.983542	1
FFAR4	0.88757	-4.93624e-05	0.121572	0.983542	1
CYP26C1	0.527022	0.00325774	0.121671	0.366701	1
EXOC6	139.512	0.0191901	0.107885	0.713771	1
HHEX	2.13539	0.00447205	0.121386	0.642679	1
KIF11	310.233	0.0206333	0.0992914	0.723884	1
FGFBP3	8.91471	0.0091155	0.120748	0.615249	1
HECTD2	156.128	0.0116276	0.10721	0.819603	1
HOGA1	27.3386	-0.0060879	0.116843	0.85269	1
ANKRD2	34.7435	-0.0279621	0.120331	0.427455	1
FRAT1	19.5427	-0.018102	0.119814	0.528039	1
SLIT1	2.55789	0.00586832	0.121493	0.529973	1
C10orf12	225.737	0.0482048	0.10901	0.417024	1
PIK3AP1	1.30432	0.00323529	0.121569	0.574039	1
TLL2	145.92	0.00732075	0.105216	0.889908	1
BLNK	57.4218	-0.0208155	0.114923	0.628766	1
CC2D2B	7.08232	-0.000898747	0.120328	0.928821	1
C10orf131	28.0127	-0.0309526	0.121918	0.363277	1
AL365273.1	1.51915	0.0032076	0.121488	0.64867	1
ENTPD1	43.3422	-0.0455029	0.12558	0.263819	1
SORBS1	41.4623	-0.0116518	0.116752	0.740058	1
ACSM6	11.0441	0.0112507	0.12034	0.609698	1
CYP2C8	8.14515	0.0030946	0.120159	0.873802	1
CYP2C9	3.48476	0.00229163	0.121077	0.838187	1
SLF2	582.776	0.045653	0.0943559	0.472194	1
SEC31B	198.465	0.0420652	0.108958	0.465485	1
WNT8B	8.34989	-0.00338251	0.120462	0.841564	1
PKD2L1	2.21995	0.00553176	0.121479	0.542018	1
CHUK	884.426	0.00517739	0.0834358	0.935556	1
CPN1	0.17099	0.00086259	0.121627	0.74999	1
ABCC2	309.138	0.0425631	0.0990581	0.492318	1
CNNM1	49.1403	0.0218139	0.115902	0.59962	1
HPSE2	1.7633	0.00111859	0.121382	0.88953	1
PYROXD2	360.527	-0.0341936	0.0970619	0.574683	1
LOXL4	15.7127	0.0199573	0.121018	0.446861	1
R3HCC1L	787.574	0.0149657	0.082355	0.806817	1
SFRP5	4.44913	0.000900009	0.120779	0.969087	1
MARVELD1	1700.52	0.0125653	0.0726767	0.830376	1
PI4K2A	3061.92	0.000709803	0.0686626	0.99604	1
C10orf62	0.475039	-0.00185635	0.121641	0.548846	1
SUFU	592.113	-0.00951156	0.089499	0.875513	1
MFSD13A	57.7573	-0.00723482	0.112834	0.863584	1
FBXL15	236.232	-0.0201589	0.103335	0.718183	1
PSD	114.45	-0.0171611	0.110623	0.718057	1
PITX3	1.70656	-0.00847154	0.121829	0.278176	1
ELOVL3	4.739	-0.00139615	0.120718	0.923507	1
PPRC1	1379.02	0.0110863	0.0741875	0.850584	1
C10orf76	1310.46	0.000285761	0.0738384	0.995196	1
KCNIP2	93.4087	-0.008975	0.110148	0.849932	1
FGF8	6.43872	-0.0179333	0.122467	0.276083	1
FBXW4	490.187	-0.0448119	0.0995162	0.469469	1
POLL	468.269	-0.0187635	0.0890887	0.75856	1
LBX1	0.17099	0.00086259	0.121627	0.74999	1
KAZALD1	3.15547	0.0141581	0.12243	0.170544	1
PDZD7	86.8072	-0.00310112	0.109319	0.947236	1
SEMA4G	131.672	0.00467025	0.10605	0.929734	1
SORCS3	0.344642	4.73551e-05	0.121615	0.985408	1
CFAP58	193.776	-0.0539308	0.110157	0.369047	1
ITPRIP	666.097	-0.00140051	0.0869652	0.980713	1
CFAP43	53.0462	-0.0233384	0.116208	0.572235	1
SFR1	268.085	0.0522648	0.110033	0.385969	1
NEURL1	27.1212	0.00331563	0.117215	0.917651	1
CALHM3	0.194377	-0.00100312	0.121628	0.791958	1
CALHM1	1.35443	-0.00657392	0.121741	0.299908	1
CALHM2	86.2788	-0.0452421	0.118799	0.367436	1
TAF5	380.014	-0.0137706	0.0925472	0.818817	1
PCGF6	194.665	0.0356286	0.107747	0.531033	1
RPEL1	0.194377	-0.00100312	0.121628	0.791958	1
AS3MT	30.8279	0.0279694	0.121027	0.406832	1
CYP17A1	0.641085	-0.000982035	0.121601	0.786905	1
SFXN2	71.3642	0.0187024	0.11318	0.678873	1
ARL3	455.722	0.00914635	0.0885867	0.880601	1
CCDC172	0.628488	-0.000663623	0.121591	0.878218	1
GFRA1	1.86891	-0.000278852	0.121363	0.965792	1
ATRNL1	5.33355	-0.0101608	0.12141	0.476887	1
VWA2	61.9457	-0.0579878	0.128612	0.228096	1
TDRD1	2.81588	-0.0133162	0.122336	0.178008	1
ADRB1	5.24159	-0.00357524	0.121037	0.77668	1
DCLRE1A	228.681	0.0495478	0.109307	0.406313	1
PLEKHS1	0.340554	-0.00187113	0.121636	0.605068	1
NRAP	0.140331	-0.000977411	0.121627	0.792352	1
HABP2	0.140331	-0.000977411	0.121627	0.792352	1
TCF7L2	299.005	0.029421	0.096823	0.628927	1
ZDHHC6	753.515	0.0529745	0.0927199	0.405691	1
ACSL5	16.1593	0.0221263	0.121398	0.410932	1
RBM20	2.08288	0.0146078	0.122799	0.0252994	1
MXI1	604.763	-0.00327522	0.0868871	0.955932	1
SORCS1	4.85569	-0.00900426	0.12143	0.487128	1
CUZD1	109.696	0.0101381	0.108456	0.840261	1
DMBT1	2.92199	-0.00971	0.121713	0.377049	1
ARMS2	1.90236	-0.00294084	0.121372	0.735529	1
NSMCE4A	348.424	-0.0024229	0.0943729	0.970829	1
ATE1	655.784	0.0307675	0.0905246	0.620413	1
WDR11	2756.07	0.00372276	0.0648451	0.952169	1
PLPP4	13.6393	-0.0186105	0.121268	0.432869	1
INPP5F	791.064	0.0261384	0.0845529	0.670879	1
RGS10	511.765	-0.0069473	0.0879467	0.910047	1
NANOS1	115.743	-0.032682	0.110771	0.537059	1
FAM204A	762.297	0.00430907	0.0863749	0.940403	1
EMX2	64.5174	-0.0669119	0.134396	0.172338	1
SLC18A2	167.533	-0.0296187	0.106687	0.593243	1
VAX1	2.3999	-0.0040963	0.121462	0.609118	1
C10orf82	98.0225	0.0427675	0.115885	0.413803	1
PNLIP	0.875486	-0.00384036	0.121693	0.338564	1
FAM196A	39.7702	-0.0311455	0.11998	0.421173	1
C10orf90	3.16306	-0.0137789	0.122355	0.184921	1
ADAM12	94.8844	-0.0835394	0.140302	0.146049	1
FANK1	319.406	-0.00601149	0.0934363	0.91923	1
UROS	1264.07	-0.00319808	0.0742122	0.955676	1
MMP21	2.85828	-0.0079835	0.121564	0.451972	1
TEX36	0.638422	0.00196856	0.121611	0.625151	1
METTL10	277.391	0.0385975	0.102317	0.520969	1
FAM53B	1128.93	0.0362699	0.0790155	0.550375	1
LHPP	234.576	0.02204	0.0991456	0.709116	1
CPXM2	7.52213	0.0148773	0.121563	0.417098	1
GPR26	0.150265	0.000972222	0.121626	0.752709	1
IKZF5	417.856	-0.0104739	0.0945758	0.859987	1
PSTK	466.134	0.0113369	0.0927452	0.864768	1
FAM24A	0.999856	-0.0044643	0.121728	0.262637	1
FAM24B	209.724	0.00899875	0.0996049	0.873702	1
MTG1	765.996	0.00471021	0.0829071	0.93902	1
RP11-108K14.8	743.816	-0.0162099	0.0835878	0.789224	1
FUOM	136.354	-0.0353142	0.110344	0.514324	1
CALY	0.376756	0.0017722	0.121635	0.564396	1
UTF1	0.150265	0.000972222	0.121626	0.752709	1
KNDC1	12.9934	-0.00764996	0.11956	0.743825	1
ADGRA1	0.140331	-0.000977411	0.121627	0.792352	1
CFAP46	34.9386	0.056139	0.13316	0.150778	1
NKX6-2	42.3345	0.0186452	0.117458	0.608143	1
PWWP2B	770.743	0.00787734	0.0830338	0.895527	1
LRRC27	138.302	-0.0721048	0.123992	0.232446	1
STK32C	130.508	-0.030966	0.108961	0.566244	1
DPYSL4	34.2462	-0.0277106	0.119808	0.447354	1
JAKMIP3	29.7983	0.0148557	0.118043	0.651322	1
TCERG1L	1.54838	-0.000998904	0.12135	0.90938	1
EBF3	4.97204	0.00881476	0.121125	0.566321	1
TULP3	664.864	-0.0625782	0.0905254	0.328529	1
RHNO1	231.602	-0.0178358	0.098854	0.759686	1
ITFG2	701.251	-0.00880258	0.0834932	0.883334	1
CACNA1C	51.7824	0.00807919	0.114099	0.84267	1
DCP1B	148.836	-0.00182938	0.107706	0.968072	1
CACNA2D4	3.40064	-0.0209759	0.123837	0.0650372	1
RAD52	295.825	-0.0362421	0.0987457	0.550987	1
NINJ2	44.404	0.026932	0.118193	0.49776	1
B4GALNT3	739.506	-0.0399017	0.0899057	0.52058	1
CCDC77	232.219	-0.0103946	0.0979591	0.856438	1
SLC6A13	36.6053	0.0110871	0.116485	0.752006	1
SLC6A12	13.2923	0.0167423	0.121024	0.470528	1
IQSEC3	2.18744	-0.0128171	0.122341	0.142229	1
SYCE1	18.4628	-0.0275678	0.122556	0.333355	1
CYP2E1	63.945	0.0136053	0.112798	0.760129	1
SPRN	137.958	-0.00522217	0.105303	0.918843	1
IFFO1	42.525	-0.0395588	0.12384	0.298083	1
VAMP1	132.594	-0.0355467	0.113213	0.492588	1
CD27	89.5831	-0.0636988	0.127539	0.229095	1
SCNN1A	162.64	-0.021546	0.107857	0.681366	1
PLEKHG6	96.2764	-0.0663081	0.127735	0.226652	1
VWF	4.6235	0.0152047	0.122348	0.245713	1
ANO2	6.77778	-0.00536404	0.120551	0.751781	1
NTF3	0.140331	-0.000977411	0.121627	0.792352	1
GALNT8	2.06414	-0.00296042	0.121316	0.752538	1
AKAP3	82.2592	0.045395	0.119404	0.362634	1
RP11-500M8.7	1255.76	0.00721486	0.0740202	0.904202	1
DYRK4	378.263	0.026068	0.092669	0.669924	1
RAD51AP1	114.883	-0.0328176	0.114616	0.501414	1
FGF6	0.440862	0.000429657	0.121606	0.895456	1
FGF23	0.741393	0.00118113	0.121608	0.766365	1
CRACR2A	25.4433	0.0342828	0.123593	0.296858	1
ACSM4	2.40051	-0.0120646	0.122242	0.146968	1
C1RL	782.042	0.00416472	0.0827796	0.946422	1
RP3-461F17.3	2006.58	-0.00123101	0.0721096	0.981351	1
EMG1	1780.11	0.00444996	0.0730829	0.938457	1
PTPN6	549.779	-0.00502756	0.0898431	0.932801	1
C12orf57	354.208	0.00334485	0.0939479	0.956291	1
LRRC23	183.503	-0.0274575	0.10465	0.62763	1
SPSB2	246.38	-0.0338008	0.101574	0.569223	1
CDCA3	105.19	-0.0602531	0.125564	0.253221	1
GNB3	51.099	-0.0163163	0.115562	0.678606	1
P3H3	196.814	0.0165363	0.101547	0.772603	1
GPR162	44.0111	0.0209502	0.116439	0.596269	1
CD4	2.63382	-0.001499	0.121196	0.883445	1
LAG3	4.09396	-0.00475163	0.121079	0.710734	1
PIANP	7.11344	-0.00933122	0.12082	0.599131	1
ACRBP	7.83243	0.0110458	0.120963	0.544996	1
CLEC2D	109.528	0.0718909	0.129525	0.208853	1
KLRB1	0.652475	0.00159362	0.121611	0.634556	1
PZP	1.15263	-0.000719743	0.121519	0.894146	1
A2M	5.82828	0.0130465	0.121719	0.386793	1
KLRG1	15.7792	0.0111658	0.119629	0.658394	1
AICDA	0.432686	-0.00183507	0.121641	0.550899	1
FAM90A1	2.2829	0.009499	0.121827	0.309333	1
ZNF705A	8.7026	-0.0129515	0.121141	0.49012	1
CLEC4A	11.0484	-0.0204898	0.122031	0.359369	1
NECAP1	795.461	0.0282106	0.082782	0.64737	1
C3AR1	12.2701	0.00881051	0.1197	0.708498	1
FOXJ2	456.952	-0.0186782	0.089148	0.75174	1
SLC2A14	3.57925	0.00405429	0.121181	0.724255	1
NANOG	0.411533	0.000922078	0.121629	0.695384	1
CD163	2.6496	1.85798e-05	0.121191	0.999049	1
CD163L1	27.4324	-0.0617599	0.139687	0.0747193	1
EIF2S3L	0.767394	-0.00501722	0.121744	0.235914	1
KLRC1	0.194377	-0.00100312	0.121628	0.791958	1
KLRC2	1.03332	0.00703706	0.121875	0.137662	1
RP11-277P12.6	1.90644	0.0132418	0.122516	0.0696439	1
KLRC3	1.07889	0.00533202	0.121698	0.321619	1
KLRC4-KLRK1	666.046	-0.0713187	0.0930351	0.274927	1
KLRD1	15.788	-0.0119183	0.119602	0.641925	1
TMEM52B	5.73026	-0.0057888	0.121001	0.681329	1
OLR1	40.323	0.0384651	0.124143	0.290087	1
CLEC7A	4.762	0.0230665	0.124177	0.0894657	1
CLEC12B	0.146178	-0.00100894	0.121628	0.79538	1
CLEC1B	0.205766	0.000841875	0.121626	0.753082	1
CLEC2A	33.2572	-0.0457855	0.128094	0.204458	1
KLRF2	0.146178	-0.00100894	0.121628	0.79538	1
KLRF1	1.12606	-0.00299761	0.121574	0.567304	1
CD69	0.205766	0.000841875	0.121626	0.753082	1
TAS2R43	16.9266	-0.0136659	0.119613	0.609202	1
TAS2R46	0.446709	0.000206385	0.121617	0.954019	1
TAS2R31	2.1576	-2.7901e-05	0.121273	0.996743	1
TAS2R19	5.89158	-0.00322638	0.120565	0.842292	1
TAS2R20	6.41448	0.00151372	0.120433	0.929906	1
TAS2R50	0.73816	-0.00173776	0.121603	0.670191	1
PRH2	1.2909	0.00622374	0.121727	0.30468	1
TAS2R13	1.14884	0.00253972	0.121553	0.645855	1
PRH1-PRR4	599.48	-0.0151191	0.0872738	0.804035	1
PRR4	608.938	-0.0109431	0.0869505	0.856779	1
TAS2R10	3.96855	0.00217048	0.12091	0.870314	1
PRH1	568.956	-0.0105609	0.0870611	0.859302	1
TAS2R9	0.540474	-0.00110104	0.121601	0.788617	1
TAS2R7	0.205766	0.000841875	0.121626	0.753082	1
STYK1	112.35	0.0730449	0.129492	0.207366	1
MAGOHB	235.941	0.0253405	0.101679	0.668808	1
GUCY2C	33.4504	0.0298364	0.120824	0.406744	1
GRIN2B	1.82096	-0.00295261	0.12147	0.705392	1
GSG1	2.46398	0.00303232	0.121229	0.772287	1
FAM234B	217.4	0.0160726	0.0997681	0.782361	1
GPRC5D	33.8631	0.031118	0.120898	0.400827	1
GPR19	1.85431	-0.00700524	0.121709	0.34857	1
CREBL2	543.114	-0.0372178	0.0924887	0.547591	1
DUSP16	653.775	0.00831995	0.0834332	0.898643	1
BORCS5	159.867	0.0190952	0.103745	0.73253	1
MANSC1	104.527	0.00891908	0.107667	0.861625	1
ETV6	533.832	-0.00489198	0.0870056	0.935775	1
PRB2	6.03407	0.00764834	0.120883	0.637561	1
PRB1	3.46122	0.0117178	0.122009	0.274246	1
PRB4	0.60591	0.000393892	0.121603	0.882004	1
PRB3	1.80608	-0.00770824	0.121726	0.350138	1
TAS2R30	1.84615	0.00237412	0.121441	0.750789	1
RP11-545J16.1	0.140331	-0.000977411	0.121627	0.792352	1
PDE3A	2.19225	0.00059813	0.121313	0.949274	1
CAPZA3	0.505697	-0.00097872	0.121613	0.76759	1
PLCZ1	17.7327	0.00950079	0.119584	0.698135	1
RERGL	57.2891	0.0500064	0.125045	0.274961	1
LMO3	13.4977	-0.00164971	0.119145	0.961491	1
SLC15A5	1.16081	0.00244481	0.121606	0.554081	1
PTPRO	1.30641	-0.00765145	0.121852	0.209679	1
PDE6H	0.146178	-0.00100894	0.121628	0.79538	1
ERP27	13.9556	-0.00340879	0.119333	0.870718	1
MGP	2.25293	0.012711	0.122299	0.163244	1
ART4	2.78666	0.0124901	0.122158	0.226925	1
SMCO3	3.58359	-0.00442346	0.121061	0.730304	1
C12orf60	76.1832	0.00600681	0.110811	0.896622	1
H2AFJ	669.908	-0.0241184	0.0861094	0.693204	1
HIST4H4	106.329	-0.0197175	0.10896	0.698585	1
MRPS35	1299.45	-0.00337873	0.0804063	0.954138	1
REP15	28.7548	0.0184619	0.11839	0.586229	1
SMCO2	14.7509	-0.0173062	0.120524	0.500437	1
C12orf71	2.6715	0.0020487	0.121208	0.844761	1
ITPR2	1252.24	0.0188875	0.0751318	0.753001	1
SSPN	86.7449	0.0143001	0.111736	0.756066	1
BHLHE41	38.963	-0.00454516	0.115192	0.901737	1
LMNTD1	13.9471	-0.0241635	0.122433	0.332484	1
CASC1	4.23752	-0.0005785	0.120808	0.964963	1
LRMP	1.57174	0.00326867	0.121485	0.646414	1
SOX5	2.1623	-0.00571137	0.121467	0.544355	1
GYS2	1.92717	0.000428663	0.121399	0.959795	1
SPX	1.79535	0.000861003	0.121418	0.900375	1
SLCO1A2	0.341979	0.000936191	0.121629	0.694154	1
RP11-125O5.2	0.311321	-3.19929e-05	0.121617	0.984401	1
SLCO1B7	0.140331	-0.000977411	0.121627	0.792352	1
PRICKLE1	161.5	-0.0483038	0.112352	0.402594	1
PDZRN4	0.351944	-3.77658e-05	0.121615	0.980874	1
LRRK2	16.487	0.00789613	0.119002	0.764367	1
ABCD2	2.14884	-0.000404577	0.121249	0.96477	1
CPNE8	698.287	0.0322411	0.0932627	0.600384	1
ALG10	125.055	0.0728865	0.126982	0.220096	1
SYT10	0.300531	0.00111039	0.121629	0.695225	1
AMN1	115.051	-0.0134711	0.107815	0.791792	1
METTL20	84.6778	0.029728	0.114192	0.536261	1
OVOS2	5.48491	-0.00236094	0.120613	0.87818	1
DDX11	334.68	-0.00390963	0.0949114	0.944516	1
TSPAN11	1.05769	6.47743e-05	0.121563	0.961719	1
TMTC1	712.025	0.0338343	0.0879996	0.58591	1
OVCH1	15.4523	-0.0118571	0.119495	0.647878	1
FAR2	674.705	0.0221017	0.11483	0.612103	1
MANSC4	13.2749	0.00438415	0.119208	0.858044	1
RND1	5.64394	0.00159629	0.120569	0.922923	1
CACNB3	460.646	-0.0513749	0.0961012	0.416424	1
OR8S1	0.351944	-3.77658e-05	0.121615	0.980874	1
C12orf54	33.9842	-0.00741969	0.115877	0.837112	1
ZNF641	348.853	0.0304536	0.0948863	0.621204	1
OR10AD1	2.62879	-0.00235747	0.121292	0.801874	1
CCDC184	24.9824	0.0541429	0.135919	0.0660227	1
COL2A1	3.16724	0.00264551	0.121071	0.829063	1
TMEM106C	755.29	-0.00735366	0.0814164	0.902701	1
SLC48A1	518.924	0.0224096	0.087626	0.714967	1
ENDOU	53.2781	-0.0765164	0.143991	0.113236	1
SLC38A4	51.9788	0.0424257	0.122692	0.322478	1
ARID2	696.878	-0.0317606	0.0857723	0.605672	1
NELL2	19.4319	-4.11839e-05	0.118056	0.99762	1
IRAK4	450.832	0.0111809	0.0945457	0.852221	1
ADAMTS20	1.04472	-0.000546003	0.121532	0.917144	1
FAM186A	5.07984	-0.0125773	0.121746	0.380142	1
COX14	489.772	-0.00546757	0.0890864	0.927508	1
GPD1	9.28204	0.00813544	0.120681	0.653542	1
AQP6	9.82293	0.0162157	0.121359	0.438942	1
FAIM2	0.632606	-0.00138583	0.12161	0.682581	1
BCDIN3D	234.837	0.0167568	0.0991789	0.774527	1
FAM186B	49.7298	0.00632063	0.113661	0.880398	1
KCNH3	17.8943	-0.00579104	0.118469	0.829247	1
DNAJC22	1.88808	0.000288193	0.121442	0.968854	1
C1QL4	1.1307	0.00280917	0.121501	0.672609	1
DHH	2.33659	-0.00401596	0.12136	0.671123	1
RHEBL1	12.7274	0.0101664	0.120029	0.634581	1
DDN	11.9529	-0.0148303	0.120671	0.519258	1
WNT1	0.205766	0.000841875	0.121626	0.753082	1
WNT10B	5.86003	0.0138637	0.121716	0.391719	1
FKBP11	332.462	-0.0480516	0.0997111	0.44073	1
KRT84	13.3805	0.0146021	0.121768	0.38769	1
KRT85	0.400143	-3.76839e-05	0.121606	0.98468	1
KRT83	0.49082	-0.000991948	0.121611	0.776229	1
KRT81	12.8631	-0.0250702	0.123283	0.265749	1
ATG101	1228.77	0.00150275	0.0861057	0.984912	1
NR4A1	15.5398	0.0169987	0.120753	0.488881	1
GRASP	14.0982	0.000228485	0.119119	0.996706	1
ACVRL1	0.150265	0.000972222	0.121626	0.752709	1
SCN8A	295.473	0.0202258	0.0970624	0.734713	1
SLC4A8	297.571	0.0344646	0.0980248	0.572056	1
CELA1	0.486732	-0.00197146	0.121641	0.550561	1
BIN2	1.56356	-0.00461566	0.121527	0.545511	1
POU6F1	24.0529	-0.0180562	0.11945	0.547953	1
LETMD1	701.992	0.0157527	0.0846782	0.798744	1
HIGD1C	15.5466	0.0214667	0.121344	0.416735	1
TMPRSS12	2.04238	0.00088393	0.121254	0.925985	1
MFSD5	613.679	-0.00231603	0.0897013	0.971863	1
ITGB7	52.7276	0.00315891	0.113912	0.938307	1
SOAT2	2.72286	0.0067222	0.121547	0.473501	1
IGFBP6	166.339	-0.0392422	0.108474	0.485886	1
TNS2	49.3445	-0.0320242	0.118607	0.447349	1
KRT79	35.528	-0.0380867	0.125234	0.251511	1
KRT4	12.3719	-0.0126034	0.120433	0.572289	1
KRT3	13.1981	0.0102458	0.120293	0.637063	1
KRT76	2519.16	-5.84761e-05	0.117341	0.986567	1
KRT77	2.86648	2.36857e-05	0.121204	1	1
KRT2	27.6138	0.0342689	0.123689	0.295168	1
KRT73	1.71117	-0.00199437	0.121406	0.796213	1
KRT72	11.2177	-0.00636917	0.120648	0.707317	1
KRT74	67.7591	0.0181452	0.122994	0.161865	1
KRT71	184.14	-0.0105559	0.121209	0.509136	1
KRT82	5.4721	-0.0258214	0.125132	0.0394616	1
TESPA1	0.388754	-0.0011018	0.121631	0.728839	1
MUCL1	2.97234	-0.00278805	0.12112	0.807677	1
PDE1B	0.150265	0.000972222	0.121626	0.752709	1
NCKAP1L	0.146178	-0.00100894	0.121628	0.79538	1
GTSF1	0.356032	0.00177242	0.121636	0.566797	1
GPR84	4.38164	-0.0090145	0.121288	0.523851	1
NFE2	5.18622	-0.00926047	0.121201	0.53929	1
HOXC5	18.3274	-0.027656	0.122974	0.310548	1
HOXC11	312.874	0.00684706	0.0937002	0.910808	1
HOXC12	114.508	-0.056154	0.122288	0.291793	1
HOXC13	410.115	-0.00237953	0.089917	0.96759	1
NPFF	26.4011	0.0274088	0.121342	0.396497	1
SP7	0.611852	0.00186491	0.121609	0.635156	1
AAAS	682.549	0.0329922	0.0861007	0.595014	1
C12orf10	301.895	0.0417868	0.100788	0.495309	1
ESPL1	137.617	0.0117059	0.105302	0.827264	1
IL23A	32.9073	-0.0445399	0.126646	0.2329	1
PAN2	379.923	0.00266175	0.0925377	0.966613	1
CNPY2	1302.57	-0.000352147	0.0749484	0.992271	1
COQ10A	73.7825	0.00131214	0.111163	0.977447	1
SLC39A5	16.6438	-0.0182629	0.120471	0.483763	1
NABP2	633.594	-0.0216825	0.0857861	0.723253	1
ZC3H10	122.686	0.00466323	0.105807	0.921365	1
IKZF4	100.348	0.000731731	0.107538	0.989185	1
SUOX	199.967	-0.0309512	0.10304	0.592974	1
CDK2	590.971	-0.0470461	0.0901208	0.454134	1
PMEL	683.536	-0.00741915	0.0835751	0.901291	1
PYM1	1090.5	0.00121171	0.0761248	0.985981	1
MMP19	101.17	-0.0214473	0.109509	0.672787	1
RDH5	28.2129	-0.0228442	0.11944	0.497782	1
ITGA7	5.71381	0.00126792	0.120563	0.938555	1
METTL7B	0.146178	-0.00100894	0.121628	0.79538	1
STAC3	33.0885	0.00786905	0.116219	0.823714	1
NDUFA4L2	1302.42	-0.012625	0.109577	0.794019	1
NXPH4	64.2661	0.0358282	0.118555	0.426988	1
NEMP1	597.51	-0.0014228	0.0862449	0.982501	1
MYO1A	1.59688	-0.00126019	0.121421	0.875739	1
TAC3	2.57147	-0.00385031	0.121248	0.718677	1
GPR182	2.68269	-0.00237284	0.121179	0.825623	1
RDH16	5.54444	-0.00758652	0.121042	0.610109	1
SDR9C7	118.195	-0.00491122	0.106268	0.928888	1
HSD17B6	30.5554	0.0108313	0.117404	0.747872	1
PRIM1	58.1993	-0.0518248	0.12646	0.251123	1
GLS2	41.8618	-0.0381306	0.122216	0.340876	1
SPRYD4	257.865	-0.0452523	0.103623	0.457502	1
MIP	98.9373	0.0222587	0.109976	0.660729	1
TIMELESS	434.583	0.00312131	0.0891301	0.96053	1
APOF	0.438533	-0.00113139	0.121632	0.703164	1
AVIL	128.898	-0.038216	0.110761	0.486901	1
TSFM	641.283	0.0506174	0.0887585	0.423766	1
RP11-571M6.15	493.972	0.0427384	0.0917925	0.497485	1
METTL21B	304.432	0.0190226	0.0953444	0.752703	1
METTL1	200.676	0.0223192	0.102561	0.695517	1
MARCH9	361.935	-0.0225584	0.094406	0.706718	1
AGAP2	292.656	-0.0471172	0.105627	0.434205	1
B4GALNT1	8.55358	-0.000153884	0.120244	0.990249	1
SLC26A10	3.22819	-0.00886624	0.121605	0.420934	1
ARHGEF25	7.44161	0.00370557	0.120288	0.851281	1
KIF5A	24.9095	-0.00125396	0.117075	0.971562	1
ARHGAP9	309.792	0.0252715	0.0990382	0.677724	1
GLI1	9.7662	0.00353358	0.119852	0.865505	1
INHBE	27.7524	-0.0165752	0.118139	0.61798	1
INHBC	0.846252	-0.00378445	0.121632	0.444881	1
R3HDM2	649.123	-0.0468202	0.0885317	0.455776	1
LYZ	1.67496	-0.00644794	0.121694	0.348498	1
MDM1	155.134	0.0241518	0.10558	0.662971	1
IRAK3	33.6215	0.00147182	0.116787	0.965958	1
TMBIM4	751.93	0.0323238	0.0860327	0.601699	1
LLPH	1276.44	-0.00547366	0.080889	0.926623	1
WIF1	0.146178	-0.00100894	0.121628	0.79538	1
TBC1D30	43.2112	-0.0510292	0.128057	0.226338	1
RASSF3	454.628	-0.0383307	0.0947345	0.539828	1
C12orf56	16.1739	0.0449213	0.131299	0.0787292	1
SRGAP1	642.284	-0.0377021	0.0876864	0.54317	1
TMEM5	481.338	0.0434406	0.094994	0.487561	1
DPY19L2	102.753	0.0125461	0.108796	0.79811	1
PPM1H	10.5661	0.00794947	0.120063	0.711079	1
FAM19A2	216.788	0.00774873	0.0993685	0.893823	1
SLC16A7	22.4489	-0.00102539	0.11798	0.977989	1
XRCC6BP1	34.0412	-0.00772504	0.115988	0.829507	1
KCNC2	0.194377	-0.00100312	0.121628	0.791958	1
TRHDE	7.99317	-0.00798769	0.12053	0.661862	1
TPH2	2.57305	-0.00652588	0.121454	0.527537	1
TMEM19	748.174	-0.0302048	0.0867959	0.622982	1
RP11-293I14.2	445.17	0.0152728	0.0909286	0.802711	1
THAP2	597.621	0.0299175	0.090568	0.627836	1
LGR5	29.6021	0.0143193	0.117764	0.668224	1
TSPAN8	1.54835	0.00455738	0.121552	0.517889	1
PTPRR	38.3705	-0.0283399	0.119291	0.457594	1
PTPRB	62.3546	-0.0402657	0.119791	0.378693	1
KCNMB4	44.3691	0.0380848	0.122205	0.342613	1
AC092881.1	10.9343	-0.0107718	0.120235	0.624043	1
MYRFL	71.3145	0.0275244	0.114254	0.557106	1
AC025263.3	220.114	0.0158844	0.101905	0.778337	1
RAB3IP	363.195	0.0232347	0.0978524	0.694384	1
BEST3	3.22932	-0.0111789	0.121811	0.34825	1
MGAT4C	6.04571	0.00094428	0.120626	0.947175	1
NTS	0.486428	-0.000155886	0.121619	1	1
ALX1	1.62591	-0.00102407	0.121454	0.877778	1
LRRIQ1	59.0499	-0.0450925	0.122572	0.318716	1
TSPAN19	1.19089	-0.00309564	0.121529	0.623946	1
TMTC2	348.228	0.00668805	0.0931907	0.910958	1
PPFIA2	1.20783	0.00278441	0.121499	0.674255	1
ACSS3	15.9599	-0.00567438	0.118814	0.827495	1
LIN7A	0.923506	-0.00432402	0.121652	0.394499	1
PTPRQ	3.00022	-0.0069312	0.121562	0.460057	1
OTOGL	3.42517	-0.00207789	0.121097	0.855429	1
CSRP2	601.061	0.0355185	0.0870601	0.565241	1
ZDHHC17	751.263	0.0295635	0.0929578	0.632726	1
GLIPR1	1800.32	0.00379264	0.105734	0.92977	1
GLIPR1L2	12.3815	0.0327795	0.125845	0.162933	1
CAPS2	102.114	0.0552897	0.120781	0.308857	1
CEP83	305.824	0.0188925	0.100477	0.745166	1
PLXNC1	93.6502	0.0291862	0.112094	0.556959	1
CRADD	192.875	0.0333791	0.10623	0.550141	1
PLEKHG7	2.38497	-0.00468888	0.121463	0.583905	1
CLLU1	0.777507	-0.00153878	0.121637	0.645046	1
CLLU1OS	0.923685	-0.00377302	0.121686	0.367074	1
BTG1	2517.51	-0.00156978	0.0651771	0.977828	1
AC123512.3	2.80674	0.0115874	0.121974	0.305248	1
AC123512.2	2.94707	0.00958958	0.12166	0.402748	1
AC123512.1	3.09733	0.0110543	0.121826	0.346323	1
DCN	37.5235	0.0106249	0.11723	0.751644	1
LUM	16.3322	0.0104603	0.11937	0.68998	1
CCER1	3.23287	0.0116227	0.121978	0.287108	1
POC1B-GALNT4	441.522	0.0251262	0.0919983	0.682774	1
CEP290	727.178	-0.00528027	0.111825	0.904284	1
C12orf50	0.838372	-0.00147007	0.1216	0.695095	1
SPIC	0.140331	-0.000977411	0.121627	0.792352	1
SLC5A8	16.8405	-0.0118489	0.119414	0.652267	1
ANO4	246.312	-0.0280323	0.0993177	0.636623	1
GAS2L3	79.1753	0.0411469	0.118474	0.397277	1
SLC17A8	0.146178	-0.00100894	0.121628	0.79538	1
DEPDC4	769.529	0.0218052	0.0870064	0.723451	1
ACTR6	746.532	0.0132984	0.0858551	0.828641	1
UHRF1BP1L	462.943	0.00599736	0.0887873	0.922957	1
CFAP54	36.3759	-0.0168624	0.11751	0.630285	1
CDK17	1319.61	0.00825485	0.0824258	0.891886	1
HAL	31.1765	0.0138612	0.117416	0.685374	1
AMDHD1	29.1107	-0.00684755	0.117396	0.830711	1
CCDC38	11.8791	-0.0219123	0.122417	0.323539	1
SNRPF	797.163	-0.0125656	0.0835372	0.835518	1
NTN4	857.855	0.0307776	0.0818435	0.611725	1
USP44	8.02197	-0.0256284	0.124186	0.169716	1
ALDH1L2	120.892	0.0287801	0.109127	0.589437	1
C12orf45	550.601	0.00499585	0.0860596	0.940855	1
SLC41A2	116.995	0.0107789	0.108014	0.835683	1
EID3	9.79427	0.00275194	0.119794	0.897505	1
GLT8D2	79.8407	0.0118048	0.110955	0.798728	1
C12orf73	251.299	0.0510781	0.104779	0.409154	1
NT5DC3	717.548	-0.0256039	0.0847271	0.676488	1
STAB2	112.498	-0.0182688	0.107949	0.721154	1
C12orf42	4.08133	0.00833265	0.121551	0.45252	1
IGF1	4.47525	0.00300167	0.120921	0.827923	1
PMCH	53.5212	0.0255045	0.118545	0.505658	1
PARPBP	186.441	0.0135726	0.105203	0.796903	1
AC079907.1	149.084	-0.00102291	0.105832	0.98477	1
CCDC53	479.05	-0.00584419	0.0890181	0.921978	1
SYCP3	28.0469	-0.00848533	0.117016	0.795986	1
MYBPC1	0.559743	-0.000175955	0.121615	0.98219	1
TRPV4	32.4073	-0.00466971	0.116137	0.888772	1
FAM222A	17.5308	-0.0124914	0.119316	0.644437	1
ACACB	71.3726	0.0518468	0.123461	0.290544	1
ALKBH2	297.324	0.0101789	0.0965405	0.861736	1
USP30	187.754	0.0462601	0.108281	0.433189	1
SVOP	0.747239	0.000519204	0.121611	0.894201	1
DAO	0.534931	-0.00218097	0.121644	0.532258	1
TMEM119	3.90614	-0.00478269	0.121175	0.688729	1
ISCU	1276.96	-0.00252462	0.0746265	0.964142	1
CMKLR1	1.15223	-0.00137668	0.121544	0.826794	1
CRY1	375.393	0.0035165	0.0918917	0.95502	1
MTERF2	243.232	-0.0142905	0.0982388	0.80738	1
RIC8B	412.512	0.00561212	0.0909244	0.926576	1
RFX4	3.30085	-0.0110864	0.121921	0.299528	1
POLR3B	619.001	-0.000731529	0.0850281	0.990218	1
APPL2	686.125	0.0276799	0.0841757	0.651973	1
RITA1	431.629	-0.0243048	0.0922395	0.687677	1
RASAL1	13.5682	0.011321	0.120074	0.62767	1
DTX1	2.34834	-0.00622303	0.12162	0.400347	1
RPH3A	1.373	0.00125876	0.121555	0.784689	1
TMEM116	59.8164	-0.0109546	0.113064	0.8005	1
MAPKAPK5	765.902	-0.0498427	0.0875198	0.425088	1
RP11-162P23.2	491.336	0.0223673	0.0910663	0.715524	1
SH2B3	434.058	0.0502482	0.0957015	0.42704	1
CUX2	0.635239	-0.000640326	0.121587	0.872414	1
MYL2	0.411533	0.000922078	0.121629	0.695384	1
CCDC63	0.997117	0.000924382	0.121538	0.854216	1
HVCN1	266.694	-0.0239467	0.0983827	0.687454	1
TCTN1	274.471	-0.00568758	0.0964665	0.923384	1
FAM216A	186.774	0.0219535	0.102271	0.699941	1
GPN3	455.316	0.0169704	0.0901275	0.781762	1
GIT2	1403.79	0.00801256	0.0727335	0.891649	1
SRRM4	0.675262	-0.00421082	0.121704	0.305424	1
VSIG10	588.835	0.0281141	0.0866266	0.649283	1
WSB2	2834.19	-0.0020963	0.0640893	0.968627	1
RFC5	423.943	0.018655	0.100191	0.753407	1
KSR2	7.10909	0.00663675	0.12051	0.719644	1
FBXO21	1007.16	0.0286861	0.0784047	0.634964	1
TESC	2.61979	0.00768038	0.121601	0.43176	1
HRK	3.11501	-0.00882805	0.121674	0.387733	1
RNFT2	17.7015	-0.0141598	0.1196	0.592665	1
C12orf49	1551.18	0.00847928	0.0715266	0.88575	1
MAP1LC3B2	33.999	0.0193417	0.11814	0.578423	1
LHX5	7.83033	0.022498	0.123224	0.237228	1
SDSL	78.6449	-0.0348168	0.116954	0.454706	1
SDS	23.8867	-0.0102751	0.117877	0.731359	1
PLBD2	1594.01	0.017415	0.0750569	0.77019	1
IQCD	15.7317	0.00752938	0.119006	0.781369	1
MORN3	27.347	-0.0110223	0.117672	0.729815	1
ORAI1	655.27	-0.0301903	0.0896087	0.626374	1
KDM2B	728.35	0.0218829	0.0847193	0.722294	1
P2RX4	85.4048	-0.0518818	0.122522	0.299154	1
P2RX7	5.71733	0.010107	0.121193	0.529781	1
OASL	65.6128	-0.0474584	0.122816	0.309543	1
HNF1A	50.8063	-0.0435148	0.123053	0.312902	1
ACADS	109.593	0.0218205	0.109206	0.672412	1
CABP1	0.840101	0.00181838	0.12158	0.691835	1
POP5	481.384	0.0250018	0.0891166	0.685668	1
MSI1	0.446709	0.000206385	0.121617	0.954019	1
SIRT4	31.1456	-0.01444	0.117288	0.674788	1
CCDC64	267.785	0.0439974	0.102038	0.472986	1
CIT	177.131	0.0204155	0.102846	0.719741	1
TMEM233	0.432686	-0.00183507	0.121641	0.550899	1
CCDC60	3.71654	-0.00908633	0.121728	0.3562	1
DNAH10OS	27.5548	-0.015276	0.117906	0.643241	1
DNAH10	43.5855	-0.0142776	0.11532	0.715661	1
ATP6V0A2	589.226	0.0300534	0.0881007	0.626661	1
SNRNP35	503.9	-0.025582	0.0893629	0.676254	1
RILPL2	428.832	-0.0198049	0.093409	0.74301	1
MPHOSPH9	312.74	0.0127115	0.0962662	0.83159	1
CCDC62	47.9712	0.00823213	0.114104	0.84677	1
HCAR1	4.01206	-0.00822272	0.121368	0.520059	1
HCAR3	110.325	-0.0147176	0.107991	0.777658	1
KNTC1	341.619	0.0226748	0.0952576	0.707943	1
DIABLO	993.112	0.0123458	0.0776118	0.838046	1
B3GNT4	713.72	-0.00181617	0.0822554	0.976052	1
IL31	1.28914	0.00821487	0.121916	0.180818	1
LRRC43	27.4336	0.0316537	0.122374	0.346896	1
HPD	4.37107	0.00867049	0.121302	0.529411	1
SETD1B	897.718	0.0123263	0.0837539	0.84158	1
TPTE2	5.95928	-0.00776042	0.121004	0.611956	1
PXMP2	135.744	-0.0630095	0.119842	0.281391	1
P2RX2	0.450796	0.00114974	0.12163	0.672261	1
LRCOL1	0.300531	0.00111039	0.121629	0.695225	1
GALNT9	1.66799	-0.00349898	0.121437	0.670633	1
NOC4L	356.465	0.00551809	0.0955796	0.928046	1
ULK1	1100.88	-0.00597888	0.083322	0.923358	1
MMP17	529.424	-0.0719332	0.102439	0.27499	1
ADGRD1	4.57714	0.000727952	0.120863	0.957504	1
RIMBP2	3.29638	0.00480499	0.121186	0.687974	1
PIWIL1	1.99469	-0.00150228	0.121368	0.853727	1
FZD10	38.4757	-0.0480945	0.127428	0.229582	1
TMEM132D	2.28699	0.0119051	0.122177	0.187379	1
GLT1D1	0.721398	0.0033197	0.121623	0.477858	1
TMEM132C	0.140331	-0.000977411	0.121627	0.792352	1
TMEM132B	12.8502	-0.00910236	0.119684	0.698727	1
ATP8A2	103.636	-0.00101005	0.107787	0.977844	1
PABPC3	1.12927	-0.00304995	0.121532	0.622185	1
RNF17	0.651875	-0.00280603	0.121612	0.548229	1
ATP12A	19.5064	0.0293023	0.123365	0.2939	1
C1QTNF9	0.146178	-0.00100894	0.121628	0.79538	1
C1QTNF9B	16.8387	-0.0235158	0.12169	0.383972	1
C1QTNF9B-AS1	99.8507	-0.0105851	0.108367	0.830383	1
MIPEP	559.599	-0.030576	0.087939	0.615837	1
TNFRSF19	21.1374	0.0206803	0.120177	0.488759	1
SGCG	6.89875	0.00869689	0.120995	0.590384	1
FGF9	0.796894	0.00274584	0.121622	0.54101	1
MRPL57	670.494	-0.0122655	0.0851675	0.838402	1
IL17D	59.7672	0.0646008	0.13441	0.169012	1
CRYL1	182.296	-0.0508361	0.110861	0.391577	1
GJA3	3.03293	0.00191304	0.121151	0.864726	1
ZMYM5	384.221	0.0133752	0.0972216	0.821684	1
KL	0.205766	0.000841875	0.121626	0.753082	1
PDS5B	511.567	0.00164331	0.0919617	0.979021	1
N4BP2L1	121.245	-0.00229727	0.106174	0.962901	1
BRCA2	133.394	-0.0306471	0.112084	0.544759	1
ZAR1L	1.12515	-0.00038505	0.121496	0.957591	1
TEX26	1.03199	0.00127437	0.121589	0.788053	1
MEDAG	1.16226	0.00456136	0.121592	0.482446	1
ALOX5AP	5.04469	-0.00719597	0.121039	0.623213	1
UBL3	565.527	0.0309024	0.0925438	0.618469	1
MTUS2	16.3843	-0.0320057	0.124682	0.230408	1
FLT1	4.08141	-0.00123544	0.120873	0.92589	1
FLT3	0.356032	0.00177242	0.121636	0.566797	1
CDX2	0.146178	-0.00100894	0.121628	0.79538	1
RASL11A	22.4611	-0.015796	0.119092	0.595436	1
WASF3	413.064	0.0122307	0.0905532	0.841037	1
SHISA2	7.13293	-0.0184527	0.122734	0.226601	1
NAA16	227.58	0.0507063	0.110594	0.393361	1
MTRF1	302.58	0.0159576	0.0972114	0.787269	1
NHLRC3	381.14	-0.0268769	0.094631	0.662105	1
STOML3	0.49082	-0.000991948	0.121611	0.776229	1
FREM2	2.51541	0.00863438	0.121711	0.374731	1
TRPC4	0.334708	-0.0017592	0.121637	0.602461	1
AL138706.2	2.10885	0.00366259	0.121472	0.633416	1
EXOSC8	600.465	0.0601781	0.0944364	0.350522	1
SMAD9	5.38755	0.00430101	0.120841	0.773842	1
RFXAP	48.209	0.0570965	0.133193	0.157046	1
CCNA1	3.12639	-0.00660024	0.121355	0.56248	1
CCDC169	8.08677	-0.00029181	0.120073	0.989066	1
CCDC169-SOHLH2	9.68899	0.00672965	0.120046	0.746472	1
SOHLH2	1.45195	0.00565129	0.121602	0.452975	1
DCLK1	5.22377	0.00476215	0.120854	0.748297	1
NBEA	4.84832	0.00314003	0.121079	0.793318	1
HTR2A	0.290596	3.6902e-05	0.121605	0.98325	1
LRCH1	822.54	-0.0224803	0.0832802	0.715504	1
KIAA0226L	6.66025	-0.0315682	0.12693	0.0331977	1
LRRC63	0.994663	-0.000496959	0.121579	0.95115	1
CPB2	20.0996	-0.0110517	0.118579	0.702418	1
SIAH3	2.74672	0.000905327	0.121367	0.917513	1
SPERT	1.16811	0.00381417	0.121561	0.542485	1
KCTD4	14.1467	0.00818942	0.11962	0.732587	1
GPALPP1	536.781	0.0329983	0.0909822	0.584479	1
SERP2	39.5615	-0.0502593	0.12925	0.198146	1
SMIM2	20.0938	-0.012795	0.118808	0.660016	1
RP11-65B7.2	609.288	-0.0173588	0.0932465	0.775594	1
LACC1	747.362	-0.0202133	0.0888597	0.788579	1
ENOX1	58.0566	-0.0121994	0.113292	0.771835	1
TNFSF11	0.205766	0.000841875	0.121626	0.753082	1
RGCC	5.84498	-0.00030545	0.120591	0.966994	1
NEK5	19.637	0.00856562	0.118473	0.770942	1
ALG11	579.32	-0.0257376	0.0889899	0.675146	1
ATP7B	458.676	0.0221465	0.0912614	0.716915	1
CCDC70	0.150265	0.000972222	0.121626	0.752709	1
SERPINE3	230.022	0.034327	0.104997	0.554478	1
FAM124A	17.0138	0.0247795	0.12208	0.361146	1
RNASEH2B	209.358	0.0184478	0.100851	0.752018	1
DLEU7	13.3516	-0.000899219	0.119417	0.967982	1
DLEU1	120.508	0.0352345	0.112515	0.500845	1
KCNRG	181.199	0.0070874	0.104573	0.896575	1
ARL11	38.6976	0.00915806	0.115374	0.809603	1
SETDB2	250.084	0.0310846	0.104561	0.58898	1
CDADC1	200.477	0.0330562	0.105809	0.563618	1
MLNR	0.340554	-0.00187113	0.121636	0.605068	1
CYSLTR2	2.09548	0.00370824	0.121532	0.591651	1
NUDT15	729.415	-0.00460276	0.0927303	0.93992	1
SCEL	1550.35	0.00900626	0.0792946	0.877444	1
MYCBP2	2783.53	0.00244942	0.0686775	0.961038	1
IRG1	0.786959	0.00164563	0.121583	0.707103	1
LMO7DN	2.03963	-0.00964277	0.121972	0.196314	1
LMO7	477.054	-0.0377307	0.0910836	0.546024	1
TBC1D4	1256.73	0.0115812	0.0777525	0.843351	1
KLF12	347.243	-0.014776	0.0929337	0.805568	1
BORA	309.482	-0.0134863	0.0973635	0.817827	1
DACH1	0.961942	0.00319578	0.121627	0.508666	1
PCDH9	6.00906	-0.00341335	0.120627	0.827313	1
PCDH17	1.89917	-0.00484098	0.121573	0.555633	1
LECT1	1.93666	-0.010314	0.122109	0.128336	1
HNRNPA1L2	98.6678	-0.00242626	0.107876	0.957325	1
CKAP2	1545.25	-0.00558988	0.0794463	0.926558	1
THSD1	456.376	-0.0201016	0.0928772	0.739484	1
NEK3	144.884	-0.0930194	0.138042	0.147207	1
GPR18	5.14799	0.0179111	0.122743	0.21498	1
SLC15A1	85.5548	0.0342913	0.115749	0.474334	1
RNF113B	0.400143	-3.76839e-05	0.121606	0.98468	1
HS6ST3	5.35963	0.0177567	0.122705	0.219405	1
DZIP1	145.959	0.0183829	0.105087	0.738426	1
CLDN10	2.93713	0.00647507	0.121347	0.572404	1
ABCC4	543.946	0.0214867	0.0872713	0.723793	1
SOX21	0.346097	-4.16343e-05	0.121617	0.98511	1
DCT	3.67725	0.00305096	0.1211	0.80005	1
GPC6	33.2388	-0.0179495	0.117631	0.608726	1
GPC5	6.62568	-0.00506727	0.120649	0.75931	1
SLITRK5	2.84168	-0.010883	0.121966	0.269306	1
SPRY2	351.651	-0.029841	0.095672	0.622844	1
POU4F1	0.356032	0.00177242	0.121636	0.566797	1
EDNRB	8.41739	-0.00392695	0.120549	0.811699	1
SLAIN1	0.286508	-0.00175005	0.121636	0.605409	1
DAOA	0.64254	0.000128837	0.121563	0.969922	1
SLC10A2	19.4614	0.0288848	0.122845	0.349189	1
BIVM	735.241	-0.0522866	0.0964755	0.405345	1
KDELC1	140.559	-0.0702238	0.123067	0.242632	1
TEX30	250.058	0.0145735	0.098929	0.80171	1
CCDC168	3.72989	-0.00686333	0.121251	0.587632	1
METTL21C	1.65514	0.00511992	0.121637	0.430113	1
TPP2	1664.14	-0.00604474	0.0771624	0.915112	1
FGF14	29.9359	0.0140157	0.117698	0.677294	1
ITGBL1	35.8451	-0.00689334	0.115954	0.845554	1
NALCN	13.7129	-0.0192869	0.121279	0.426352	1
PCCA	308.154	0.010653	0.094741	0.859207	1
ZIC2	1.26054	-0.00260852	0.121567	0.640167	1
ZIC5	0.205766	0.000841875	0.121626	0.753082	1
CLYBL	69.3222	0.00802172	0.111218	0.86183	1
GPR183	4.79866	0.0124157	0.121704	0.394209	1
DCUN1D2	488.706	-0.0202779	0.0896587	0.738812	1
ADPRHL1	93.4533	-0.043134	0.116577	0.402356	1
PROZ	39.6472	-0.0189721	0.116634	0.620535	1
F10	2.6652	0.0143413	0.122492	0.155548	1
MCF2L	41.2888	-0.0294684	0.119274	0.449709	1
TUBGCP3	509.244	-0.0370345	0.0909431	0.549539	1
SPACA7	0.17099	0.00086259	0.121627	0.74999	1
SOX1	0.58313	-0.0011649	0.121633	0.704646	1
TEX29	27.2243	-0.00830215	0.118326	0.771621	1
ANKRD10	1324.73	-0.0171702	0.0802994	0.777034	1
ING1	231.5	-0.00584815	0.0981432	0.920057	1
RAB20	101.535	0.0218493	0.109991	0.666504	1
IRS2	431.092	-0.00692992	0.0901235	0.908116	1
MYO16	194.379	-0.0214259	0.10223	0.708522	1
TNFSF13B	56.4606	0.0442863	0.122597	0.319254	1
FAM155A	0.763477	0.000283113	0.121607	0.90287	1
RP11-903H12.5	85.3075	-0.0716823	0.135495	0.169279	1
ANG	45.4788	-0.0419313	0.124027	0.294293	1
RNASE4	88.7876	-0.0776251	0.13971	0.144964	1
RNASE11	0.146178	-0.00100894	0.121628	0.79538	1
RP11-14J7.7	0.146178	-0.00100894	0.121628	0.79538	1
RNASE10	0.852395	0.00283113	0.121621	0.518283	1
OSGEP	291.085	0.0209516	0.0973106	0.725637	1
TEP1	1210.73	-0.0151701	0.0774447	0.797032	1
PARP2	454.731	-0.00829417	0.0945163	0.886309	1
CCNB1IP1	620.007	0.0611371	0.0962732	0.344492	1
TTC5	561.796	-0.0115102	0.0861086	0.845412	1
OR4N2	0.140331	-0.000977411	0.121627	0.792352	1
AL589743.1	1.18904	-0.000997632	0.121575	0.879584	1
RASA3	218.086	-0.0537164	0.111864	0.364701	1
GRK1	2.4218	0.00160369	0.121194	0.877814	1
ATP4B	2.23116	-0.00376195	0.121443	0.663859	1
RNF212B	40.0551	-0.0117186	0.115847	0.758559	1
PSMB11	0.296443	6.60856e-05	0.121615	0.980645	1
C14orf93	146.607	-0.0494536	0.112735	0.389275	1
HAUS4	245.673	-0.00475756	0.0977302	0.93377	1
REM2	2.90281	-0.000985209	0.121176	0.925495	1
SLC7A7	19.6781	-0.0105835	0.118842	0.702742	1
OXA1L	1489.26	-0.00322956	0.0728506	0.954005	1
SALL2	21.1317	0.0165589	0.119234	0.577308	1
RPGRIP1	10.9548	-0.00428671	0.119957	0.832193	1
TMEM253	32.5622	-0.0349069	0.122627	0.333488	1
ARHGEF40	444.62	-0.0383654	0.0943892	0.534089	1
RNASE13	0.317167	-1.04904e-05	0.121606	0.974621	1
TPPP2	16.7643	-0.00183144	0.118607	0.943074	1
SLC39A2	12.5431	0.00761863	0.119737	0.734394	1
METTL17	561.331	0.032302	0.0877399	0.596538	1
EDDM3A	0.280662	-0.00108973	0.12163	0.729013	1
TSSK4	49.9307	0.00666142	0.115461	0.859258	1
REC8	183.578	0.0374601	0.106083	0.518694	1
FITM1	3.78926	0.00321382	0.121131	0.779216	1
DCAF11	903.012	-0.00491358	0.0820335	0.933675	1
CPNE6	0.17099	0.00086259	0.121627	0.74999	1
LRRC16B	3.00056	-0.000369941	0.121299	0.963148	1
DHRS2	7.85318	-0.0118046	0.121014	0.524216	1
JPH4	1.2344	0.000423611	0.121451	0.953178	1
ZFHX2	63.1097	-0.00181072	0.112088	0.965184	1
NGDN	552.791	0.0105335	0.0870164	0.864631	1
MYH7	0.17099	0.00086259	0.121627	0.74999	1
CMTM5	0.150265	0.000972222	0.121626	0.752709	1
EFS	103.898	-0.0238162	0.109701	0.641478	1
SLC22A17	28.0807	0.0101015	0.11751	0.75466	1
BCL2L2	2214.79	-0.00335795	0.0705521	0.952479	1
PPP1R3E	51.052	0.00667157	0.11419	0.868448	1
PPP2R3C	361.558	-0.00963521	0.094364	0.870841	1
NPAS3	7.8248	-0.0137051	0.121393	0.445924	1
AKAP6	278.365	0.0603755	0.10596	0.341802	1
NUBPL	608.528	0.00540131	0.0887672	0.930128	1
PRKD1	16.3352	0.0104905	0.11916	0.696423	1
NOVA1	0.140331	-0.000977411	0.121627	0.792352	1
STXBP6	31.6656	-0.0191964	0.11854	0.568522	1
GZMB	3.34768	-0.0198733	0.12361	0.0640163	1
GZMH	0.146178	-0.00100894	0.121628	0.79538	1
CTSG	0.146178	-0.00100894	0.121628	0.79538	1
CMA1	9.45325	-0.0046245	0.120165	0.814013	1
NFATC4	33.8276	0.044579	0.126715	0.238082	1
RIPK3	230.694	-0.00633042	0.0988647	0.909218	1
RP11-934B9.3	104.454	-0.0244814	0.11125	0.622435	1
ADCY4	38.1599	-0.0275994	0.119583	0.454763	1
MDP1	59.9859	0.00955395	0.113124	0.824677	1
MIS18BP1	553.075	0.0245737	0.0971988	0.681916	1
FANCM	299.476	0.00490202	0.0975837	0.935081	1
FAM179B	402.127	0.0350814	0.095396	0.578484	1
C14orf28	99.6209	0.0187207	0.112941	0.681649	1
LRFN5	0.907896	0.00231431	0.121605	0.580891	1
MIA2	0.732788	0.00469289	0.121726	0.255195	1
SSTR1	42.4121	0.0191117	0.117354	0.604158	1
TTC6	8.84761	0.0120108	0.120846	0.544574	1
FOXA1	12.6393	-0.00280998	0.121416	0.714752	1
MIPOL1	285.804	0.0152302	0.0979609	0.796134	1
SLC25A21	40.3931	0.0155985	0.116632	0.673394	1
PAX9	40.5078	0.0328873	0.120862	0.392417	1
NKX2-8	10.2036	-0.0197005	0.122332	0.317681	1
MBIP	344.329	0.0169579	0.0931409	0.77946	1
INSM2	0.150265	0.000972222	0.121626	0.752709	1
KIAA0391	1380.73	-0.014327	0.0763785	0.80909	1
GPR137C	9.91223	-0.0030818	0.119977	0.872152	1
TXNDC16	59.4923	-0.00280775	0.112644	0.946818	1
PTGER2	15.9205	-0.0261659	0.123103	0.290407	1
NID2	168.082	-0.0325816	0.10688	0.560924	1
GNG2	14.3688	-0.0218904	0.121945	0.369053	1
TRIM9	5.20954	0.0135655	0.12186	0.363267	1
ABHD12B	55.7796	-0.013233	0.113566	0.755362	1
SAV1	1181.94	0.0138648	0.0858889	0.832021	1
ATL1	393.155	0.0158508	0.0910649	0.795033	1
CDKL1	154.273	-0.0497601	0.114268	0.378802	1
ATP5S	293.053	-0.0203742	0.100462	0.726951	1
L2HGDH	384.864	-0.0243491	0.0963836	0.683504	1
KLHDC1	26.7646	-0.0205916	0.119063	0.532981	1
DNAAF2	485.856	0.00330568	0.0901401	0.958127	1
LRR1	223.989	-0.0460668	0.105007	0.44469	1
MDGA2	0.400143	-3.76839e-05	0.121606	0.98468	1
C14orf39	3.67778	-0.0148006	0.122332	0.232325	1
LRRC9	8.16571	0.0199593	0.122529	0.295642	1
RTN1	1.20043	9.56885e-07	0.121564	0.972426	1
CCDC175	74.8857	0.0479326	0.123706	0.297354	1
DACT1	49.4285	-0.0174434	0.115652	0.66489	1
TOMM20L	39.3211	0.0312715	0.120152	0.419532	1
SLC35F4	14.7151	0.0280277	0.123848	0.259168	1
TMEM260	585.798	-0.0278405	0.0877464	0.64987	1
PELI2	1.1316	0.000939923	0.121502	0.875096	1
TBPL2	1.10227	0.00177865	0.121535	0.749453	1
ATG14	653.677	0.000903033	0.086829	0.988337	1
WDHD1	304.604	0.0333252	0.101213	0.57681	1
CGRRF1	224.545	-0.0267923	0.100618	0.646022	1
CDKN3	100.59	-0.0338716	0.117034	0.460682	1
BMP4	39.9269	-0.0137849	0.116307	0.707985	1
DDHD1	757.809	0.0175562	0.082939	0.773872	1
RAB15	219.635	-0.0549208	0.10805	0.370149	1
GPX2	762.301	-0.0619603	0.0895214	0.333868	1
SPTB	321.434	-0.0418803	0.102535	0.483435	1
PPP1R36	14.8526	-0.0420786	0.129534	0.104316	1
HSPA2	518.239	-0.0528427	0.0925626	0.404315	1
AKAP5	14.4014	0.0157166	0.120746	0.535703	1
GPHB5	1.14084	-0.00263208	0.121575	0.660442	1
RHOJ	15.8594	0.00774109	0.11905	0.76728	1
KCNH5	8.98108	0.0074392	0.120495	0.690488	1
SYT16	279.444	0.0257338	0.0984549	0.666807	1
SNAPC1	882.796	0.00368123	0.0816031	0.95244	1
RP11-47I22.4	256.142	0.0574913	0.10913	0.352824	1
TMEM30B	661.505	0.0490214	0.0909328	0.438768	1
MNAT1	873.249	0.00300391	0.0856069	0.960474	1
SIX4	242.305	0.00773615	0.102337	0.901117	1
SIX1	0.321255	0.00178748	0.121637	0.564077	1
RGS6	0.17099	0.00086259	0.121627	0.74999	1
TTC9	80.0312	-0.0191494	0.111473	0.687363	1
MED6	750.869	0.020052	0.0823741	0.743016	1
ADAM20	6.05581	-0.0207057	0.123152	0.203568	1
ADAM21	128.48	0.0167604	0.108306	0.744591	1
SLC8A3	2.12639	-0.00144941	0.121376	0.852348	1
SLC10A1	12.9167	-0.0183992	0.121243	0.437216	1
PLEKHD1	4.55228	0.0024782	0.120915	0.847436	1
GALNT16	3.52227	-0.00687054	0.121272	0.578667	1
RAD51B	740.26	-0.00658421	0.0819344	0.913075	1
RDH12	41.6568	0.0227175	0.1173	0.558228	1
PIGH	361.839	-0.0325821	0.0946192	0.61047	1
TMEM229B	82.2664	-0.012078	0.110184	0.796841	1
FAM71D	4.64255	0.0100791	0.121384	0.485993	1
GPHN	297.84	-0.00666193	0.0952751	0.910683	1
FUT8	284.54	-0.0260277	0.0971407	0.662531	1
VSX2	0.292355	-0.00108876	0.121631	0.730481	1
LIN52	181.022	0.0190102	0.103469	0.734098	1
ALDH6A1	264.271	0.00793358	0.0965335	0.893808	1
BBOF1	315.739	0.00720603	0.0951704	0.90424	1
AC005480.1	0.146178	-0.00100894	0.121628	0.79538	1
ENTPD5	868.592	0.025238	0.0804011	0.678352	1
DNAL1	262.352	-0.00199592	0.0976821	0.97066	1
ACOT6	1.29765	0.00163955	0.121529	0.773451	1
ACOT4	20.7188	0.00646281	0.11805	0.833709	1
ACOT2	246.644	-0.0239321	0.0994691	0.685826	1
ACOT1	103.218	-0.0340946	0.114109	0.494398	1
C14orf169	451.58	-0.00326621	0.0886153	0.956222	1
HEATR4	609.005	-0.0126245	0.0848905	0.834514	1
PAPLN	388.57	-0.0112337	0.0994095	0.844692	1
DCAF4	656.07	0.0280365	0.0880152	0.649597	1
DPF3	13.3592	-0.0437022	0.130771	0.0783776	1
NGB	0.150265	0.000972222	0.121626	0.752709	1
RP11-463C8.4	550.249	-0.049934	0.0912938	0.43261	1
IRF2BPL	678.2	-0.00356895	0.0836501	0.951857	1
VASH1	84.99	-0.00857204	0.109806	0.85525	1
ESRRB	9.20613	0.0119899	0.12127	0.483984	1
TGFB3	31.2181	0.00260485	0.116472	0.938313	1
IFT43	697.708	-0.0271553	0.0849155	0.65774	1
JDP2	299.39	-0.0184902	0.0966511	0.756412	1
ZC2HC1C	21.5725	-0.0150008	0.118867	0.615723	1
ACYP1	118.776	0.0131512	0.106535	0.800339	1
RPS6KL1	63.7522	0.0058616	0.111943	0.895015	1
DLST	3237.69	-0.000278357	0.0653064	0.98746	1
PROX2	120.856	-0.0343569	0.110517	0.522547	1
ISCA2	292.955	0.0386789	0.0987719	0.531572	1
VRTN	0.344642	4.73551e-05	0.121615	0.985408	1
ABCD4	564.758	-0.0131771	0.0871029	0.821465	1
EFCAB11	182.772	-0.0218812	0.104014	0.694393	1
EML5	425.836	-0.0189771	0.0939719	0.752756	1
KCNK10	114.213	0.082908	0.142748	0.135031	1
GPR65	0.194377	-0.00100312	0.121628	0.791958	1
TSHR	25.9679	-0.00459135	0.117212	0.883953	1
CEP128	372.442	-0.0114335	0.0946946	0.849078	1
DIO2	28.6256	0.0184904	0.119056	0.561485	1
NRXN3	28.7717	0.00417719	0.117383	0.894415	1
ADCK1	197.32	0.0427503	0.107625	0.467791	1
ISM2	11.7139	0.0164223	0.121147	0.460671	1
VIPAS39	537.996	0.0335824	0.0887502	0.588616	1
AF111168.2	2.45289	-0.00569891	0.121416	0.567608	1
NOXRED1	81.5491	0.0769577	0.137406	0.160754	1
SAMD15	33.6751	-0.00412916	0.115915	0.90514	1
TMED8	528.133	0.00733751	0.0878743	0.900978	1
GSTZ1	345.778	-0.021819	0.0938412	0.717958	1
IFI27L1	248.433	0.00346521	0.099895	0.941053	1
OTUB2	446.094	-0.0269012	0.0945957	0.65983	1
FAM181A	0.56717	-0.0022139	0.121647	0.492874	1
PRIMA1	0.692498	-0.00164914	0.121597	0.69814	1
COX8C	0.547746	0.00211534	0.121643	0.490149	1
UNC79	61.5978	-0.0040736	0.111943	0.925753	1
CHGA	20.0743	0.0092875	0.118558	0.747167	1
SLC24A4	8.07045	-0.0220486	0.12315	0.235821	1
NDUFB1	606.266	-0.00776577	0.0850968	0.901676	1
AL049872.1	42.3572	0.0398098	0.124145	0.290108	1
TRIP11	1539.88	0.0198151	0.0816386	0.745422	1
FBLN5	13.2936	0.0212081	0.121862	0.377396	1
CATSPERB	122.759	0.0487606	0.116122	0.375006	1
RPS6KA5	87.2374	-0.036304	0.114879	0.466599	1
KCNK13	2.3733	0.00386123	0.121305	0.702179	1
TDP1	555.841	-0.00580073	0.0886371	0.922591	1
HHIPL1	33.7243	9.04096e-05	0.116027	0.999645	1
VRK1	554.886	0.0042472	0.0928152	0.954811	1
AK7	6.07159	-0.0165044	0.12224	0.298854	1
GSKIP	1213.3	0.0137923	0.0868253	0.826424	1
BDKRB1	108.294	0.0917216	0.143295	0.134433	1
GLRX5	766.724	-0.0545795	0.0862516	0.38444	1
SERPINA3	137.118	-0.00132863	0.106797	0.978001	1
SERPINA5	2.07747	-0.00470851	0.121409	0.613857	1
SERPINA4	0.17099	0.00086259	0.121627	0.74999	1
SERPINA12	4.99765	0.0207314	0.123589	0.114495	1
SERPINA9	2.85456	0.000178143	0.12119	0.990176	1
SERPINA11	0.365367	-5.4341e-05	0.121615	0.984693	1
SERPINA1	4.80393	-0.00315114	0.120831	0.824589	1
SERPINA6	8.81229	-0.00496097	0.120151	0.796314	1
SERPINA10	72.2399	0.0280867	0.11462	0.547281	1
IFI27L2	763.713	-0.0322384	0.0883866	0.601816	1
ADSSL1	97.7796	0.0287836	0.112601	0.560974	1
KIF26A	11.4394	0.0410429	0.129996	0.0637093	1
ASPG	7.06528	0.00628089	0.120472	0.73102	1
TDRD9	11.8829	-0.0261317	0.12364	0.241824	1
PPP1R13B	713.9	0.0217364	0.0834241	0.713714	1
APOPT1	590.701	-0.0310448	0.0910222	0.61904	1
AMN	680.891	-0.0254267	0.08669	0.677831	1
PPP2R5C	1959.04	0.00232644	0.0791725	0.976646	1
RTL1	0.89969	0.00304813	0.121623	0.500396	1
BEGAIN	36.8457	-0.0803232	0.152568	0.0626729	1
WDR25	161.98	-0.0101527	0.102588	0.853647	1
SLC25A47	0.885241	-5.54888e-05	0.121609	0.977566	1
DEGS2	58.8656	0.0179304	0.113857	0.682266	1
EVL	508.981	0.00747135	0.0889021	0.901501	1
EML1	107.551	0.0264457	0.109954	0.607186	1
CYP46A1	2.22161	-0.00554885	0.121514	0.515439	1
ATP10A	1.15777	-0.000138601	0.121556	1	1
AC124312.1	1.53269	0.000540808	0.121436	0.939148	1
NDN	299.953	0.0190395	0.0951405	0.753151	1
AC126407.1	11.9503	-0.0082666	0.119769	0.716326	1
MKRN3	67.1846	0.0165545	0.112583	0.715702	1
GOLGA8S	1.4501	0.00683404	0.12171	0.346511	1
TUBGCP5	497.189	0.0189358	0.0883595	0.757269	1
TMEM121	1.84016	0.00180472	0.121501	0.771893	1
CRIP1	3.14245	-0.007693	0.121522	0.472858	1
CRIP2	40.5979	-0.0353105	0.123292	0.309854	1
TEX22	451.066	0.0314682	0.0965625	0.607237	1
BTBD6	697.525	-0.0567533	0.0905643	0.372773	1
NUDT14	342.699	-0.0360884	0.0978941	0.553931	1
C14orf79	651.275	0.0313331	0.0856704	0.611795	1
ZBTB42	35.0538	-0.00505242	0.115737	0.87855	1
SIVA1	523.624	0.0259923	0.0916413	0.672692	1
OTUD7A	21.7793	-0.00409964	0.11765	0.88932	1
TRPM1	3.02402	0.0106785	0.121823	0.338522	1
ARHGAP11B	254.42	-0.0630816	0.110071	0.316264	1
GOLGA8H	5.16138	0.00496185	0.120788	0.749062	1
GOLGA8Q	14.6386	0.00720564	0.119236	0.774154	1
GOLGA8R	15.103	0.0354273	0.126737	0.146759	1
CHRFAM7A	0.286508	-0.00175005	0.121636	0.605409	1
GOLGA8T	6.61206	-0.0127028	0.121504	0.432789	1
GOLGA8J	1.41751	-0.00587277	0.121647	0.400687	1
NSMCE3	479.204	-0.0119877	0.0893412	0.842094	1
FAM189A1	481.133	-0.0139377	0.0893638	0.817344	1
GOLGA8M	6.03558	0.0123028	0.121538	0.431189	1
OCA2	12.6433	0.0272032	0.123714	0.250999	1
GABRG3	0.205766	0.000841875	0.121626	0.753082	1
GABRA5	0.631151	-0.00274171	0.121611	0.550542	1
GABRB3	16.1273	0.00996824	0.119117	0.707653	1
FSIP1	45.3927	-0.00602906	0.114162	0.881566	1
RASGRP1	121.848	0.0212569	0.107407	0.686425	1
MEIS2	207.564	0.0498519	0.107811	0.409747	1
C15orf41	481.537	0.0251383	0.0937368	0.684544	1
NANOGP8	0.550409	0.00118604	0.1216	0.741518	1
GOLGA8B	1308.81	-0.003473	0.0789164	0.953865	1
NUTM1	5.9696	0.00857648	0.121109	0.57571	1
PGBD4	104.128	-0.0184686	0.108718	0.715904	1
RYR3	342.295	-0.0481401	0.100704	0.438152	1
FMN1	155.537	0.0323591	0.10676	0.567362	1
GREM1	39.4012	-1.32255	0.466144	0.000161158	1
SCG5	205.926	0.0446587	0.107016	0.452884	1
GOLGA8N	43.9047	0.0143425	0.115496	0.71836	1
GOLGA8O	6.86757	0.0160239	0.121946	0.354372	1
GOLGA8K	2.63279	0.00381484	0.121328	0.690803	1
CHRNA7	6.67425	-0.0163774	0.122099	0.325624	1
EXD1	6.21034	-0.00350957	0.121135	0.763486	1
INO80	1090.11	0.00700147	0.0761302	0.908159	1
CHAC1	56.0627	-0.00951166	0.113366	0.819169	1
DLL4	0.292355	-0.00108876	0.121631	0.730481	1
PPP1R14D	3.63643	-0.00113096	0.120988	0.915176	1
ZFYVE19	472.438	0.0111262	0.0910245	0.85751	1
C15orf62	40.8735	0.0196537	0.117419	0.597359	1
DNAJC17	381.74	0.0294086	0.0943031	0.628453	1
GCHFR	50.2924	-0.0131428	0.114355	0.746285	1
RAD51	139.841	-0.0414723	0.113086	0.442958	1
CHST14	75.3784	0.0690658	0.133527	0.183188	1
BAHD1	1123.99	-0.0187797	0.0806954	0.752852	1
KNSTRN	687.085	0.026824	0.0850881	0.66424	1
DISP2	24.751	-0.029524	0.122209	0.352078	1
PLCB2	10.528	0.00343104	0.119675	0.875426	1
BMF	3.44735	-1.55486e-05	0.120982	0.995363	1
LCMT2	271.149	0.0166702	0.098744	0.776913	1
TGM5	27.7871	-0.0405474	0.12588	0.241271	1
TMEM62	233.791	-0.0446959	0.105672	0.454786	1
CDAN1	373.23	0.0459622	0.0970202	0.463862	1
STARD9	177.643	-0.0308455	0.104915	0.589423	1
LRRC57	681.034	-0.0222376	0.085601	0.715085	1
PLA2G4D	89.6045	0.0536061	0.122515	0.298959	1
PLA2G4E	339.524	0.01406	0.0973442	0.813252	1
AC073657.1	38.489	-0.000267085	0.115004	0.989982	1
MAPKBP1	2846.36	-0.00657251	0.0702208	0.911657	1
TYRO3	197.976	-0.0391617	0.107127	0.496357	1
LTK	1.41532	0.00671118	0.121705	0.349951	1
ITPKA	3.81656	-0.003992	0.121064	0.748836	1
NDUFAF1	743.983	-0.0075744	0.0850854	0.898178	1
NUSAP1	301.335	0.0481764	0.10518	0.4278	1
OIP5	140.12	-0.0613328	0.121228	0.281097	1
SLC28A2	13.6177	0.0151576	0.120561	0.525187	1
SHF	17.0299	0.0258468	0.122878	0.300903	1
DUOXA1	405.84	0.0335662	0.0950447	0.584925	1
DUOXA2	157.413	0.0204746	0.106319	0.706072	1
DUOX2	116.795	0.0884059	0.141049	0.142971	1
PATL2	11.9674	0.0160599	0.120825	0.49272	1
FRMD5	484.676	-0.00416636	0.0885919	0.94473	1
WDR76	51.5834	0.00147577	0.114553	0.969157	1
HYPK	1141.04	0.0224635	0.0782195	0.710129	1
ELL3	703.724	0.0224388	0.0851779	0.714949	1
CKMT1A	264.832	0.0193106	0.0976715	0.745188	1
CATSPER2	288.796	0.00106859	0.0978368	0.986301	1
STRC	26.7756	-0.0288101	0.121697	0.375131	1
CKMT1B	910.87	0.0336706	0.0846278	0.585815	1
ZSCAN29	781.79	0.00520286	0.0824209	0.932544	1
ADAL	201.845	-0.00785388	0.100146	0.889432	1
TNFAIP8L3	51.3813	-0.00247881	0.113391	0.959876	1
USP50	43.227	-0.0277556	0.119631	0.453503	1
SLC27A2	9.80535	0.0169098	0.121833	0.376224	1
ATP8B4	6.18765	0.0060366	0.120645	0.716767	1
DTWD1	523.278	0.036626	0.097938	0.550221	1
FGF7	1.44486	0.000288552	0.121439	0.963129	1
FAM227B	217.501	0.0190188	0.100739	0.734732	1
GALK2	388.445	0.0478059	0.0963703	0.450235	1
CEP152	184.326	-0.0223818	0.103489	0.690747	1
SLC12A1	0.300531	0.00111039	0.121629	0.695225	1
MYEF2	139.372	0.0162166	0.108754	0.748414	1
SLC24A5	30.1725	0.00402805	0.117824	0.894256	1
SEMA6D	7.42433	-0.00152218	0.120185	0.932604	1
SLC30A4	263.808	0.0111615	0.0979087	0.845825	1
C15orf48	11.0325	0.0151767	0.121015	0.484555	1
GATM	23.9523	0.00832255	0.117946	0.781623	1
PYGO1	23.6305	-0.00200846	0.11745	0.945028	1
DYX1C1	132.868	0.0702101	0.126549	0.228856	1
C15orf65	21.629	-0.0145212	0.118812	0.62745	1
CCPG1	836.987	0.0337229	0.0895183	0.586934	1
PIGB	463.849	0.0116129	0.0917797	0.849351	1
PIGBOS1	80.1205	0.0286231	0.113436	0.556176	1
RAB27A	422.741	0.013132	0.0911749	0.829444	1
UNC13C	0.60591	0.000393892	0.121603	0.882004	1
WDR72	2.06181	-0.000495508	0.121366	0.958877	1
AC018902.1	1.30392	0.00775959	0.121864	0.206812	1
BCL2L10	32.5026	0.0249836	0.11959	0.4776	1
LYSMD2	159.753	0.0565858	0.115272	0.339638	1
SCG3	1.12485	0.00272601	0.121509	0.671146	1
DMXL2	829.953	-0.0361273	0.0838805	0.557199	1
GLDN	0.846852	0.000590672	0.121546	0.902704	1
CYP19A1	48.5206	0.0455023	0.124568	0.285494	1
CTD-2116N17.1	666.441	0.0295354	0.0884819	0.632524	1
DAPK2	201.373	-0.00931849	0.10153	0.865031	1
FBXL22	11.5404	-0.0192431	0.121611	0.400636	1
RPS27L	2452.41	0.00620854	0.072734	0.920539	1
C2CD4A	16.3167	0.0174881	0.120324	0.517895	1
FOXB1	1.7487	-0.00187193	0.121388	0.812139	1
GCNT3	431.927	0.00802042	0.115046	0.836271	1
LDHAL6B	7.39969	-0.00191222	0.120536	0.904415	1
LIPC	65.3228	-0.0593376	0.128997	0.221027	1
AQP9	63.1216	-0.012974	0.112711	0.768815	1
ALDH1A2	197.536	0.0081008	0.100283	0.886538	1
MYZAP	86.9685	-0.0192226	0.110665	0.690765	1
GCOM1	490.848	0.0221213	0.0884444	0.719302	1
CGNL1	8.82146	0.00424368	0.120044	0.833111	1
ZNF280D	525.273	0.00444046	0.0890215	0.945278	1
MNS1	94.7063	-0.0341361	0.11436	0.49071	1
SKOR1	1.55629	-0.00974605	0.122048	0.147571	1
MAP2K5	338.287	0.0439456	0.0980636	0.481591	1
C15orf61	142.841	0.0471373	0.11219	0.412689	1
SMAD6	2.33255	0.00771465	0.121618	0.425714	1
TIPIN	149.25	0.0146928	0.105546	0.784118	1
DIS3L	222.606	-0.0176501	0.100564	0.758176	1
DENND4A	614.936	0.0133723	0.0873072	0.829813	1
SLC24A1	284.688	-0.0686749	0.1093	0.286684	1
IGDCC4	2.47803	5.98519e-05	0.121295	0.998442	1
PARP16	56.6542	-0.0421447	0.121278	0.348328	1
UBAP1L	97.3821	-0.0378033	0.116672	0.436481	1
RASL12	0.146178	-0.00100894	0.121628	0.79538	1
MTFMT	432.517	0.0173236	0.0899041	0.77928	1
ANKDD1A	322.387	-0.000894572	0.0939396	0.987217	1
RBPMS2	0.627063	-0.00396744	0.121696	0.320093	1
KIAA0101	185.39	0.0247967	0.105723	0.65467	1
PARP6	728.514	0.0098561	0.0829708	0.872327	1
GRAMD2	122.97	-0.078672	0.130458	0.193249	1
SENP8	114.642	0.0178552	0.107517	0.733476	1
NR2E3	41.4377	-0.0695928	0.141158	0.110921	1
THAP10	97.2847	-0.00569742	0.108967	0.906067	1
LRRC49	544.283	-0.0612239	0.0943569	0.342279	1
LARP6	541.46	-0.0292517	0.0907774	0.640644	1
UACA	799.393	-0.00645196	0.0860894	0.918109	1
KIF23	711.599	-0.0359604	0.0890864	0.561571	1
PAQR5	76.2243	-0.0623234	0.128382	0.226797	1
GLCE	750.205	0.013858	0.0862565	0.822602	1
NOX5	130.802	0.0574335	0.119155	0.310524	1
SPESP1	751.348	-0.00922293	0.0821239	0.879042	1
CORO2B	14.0014	-0.0177795	0.120879	0.469443	1
ITGA11	10.9117	-0.0247144	0.123403	0.246994	1
CLN6	538.551	-0.0521582	0.0925588	0.410131	1
CYP1A2	3.59192	-0.00628991	0.121261	0.605126	1
CYP1A1	331.411	-0.0483652	0.104953	0.428401	1
UBL7	685.037	0.0513201	0.093143	0.419498	1
SEMA7A	614.484	0.0655114	0.101184	0.310815	1
CYP11A1	1.48282	0.00078347	0.121461	0.897236	1
STRA6	2.72715	0.00717702	0.12153	0.47256	1
ISLR2	0.902353	0.000998838	0.121538	0.835944	1
TBC1D21	0.346097	-4.16343e-05	0.121617	0.98511	1
C15orf59	11.97	0.00397406	0.11946	0.862704	1
CD276	2909.1	0.00917554	0.0709763	0.872183	1
REC114	19.9732	-0.0173516	0.119552	0.554189	1
HCN4	0.879573	-0.00207504	0.121605	0.608705	1
HIGD2B	0.450796	0.00114974	0.12163	0.672261	1
ARIH1	2478.82	0.00178154	0.0662774	0.976853	1
CELF6	9.59555	-0.00360147	0.119906	0.857268	1
RP11-106M3.5	245.793	0.0242985	0.0992513	0.680704	1
CHRNA5	85.5528	-0.00068543	0.110035	0.987273	1
HYKK	31.1241	0.00255692	0.116114	0.945346	1
SH2D7	13.2339	-0.0291331	0.12448	0.201314	1
LINGO1	1.57322	-0.00536398	0.121636	0.409998	1
PSTPIP1	157.54	-0.00324341	0.106926	0.948093	1
ISL2	1.8502	-0.0105213	0.122053	0.19547	1
NRG4	217.181	-0.009627	0.102576	0.861881	1
ODF3L1	3.01669	0.0024717	0.12141	0.756321	1
MAN2C1	1056.7	-0.00179123	0.0833715	0.981011	1
NEIL1	373.339	-0.0476025	0.100124	0.441934	1
GOLGA6D	0.645173	0.000350731	0.121613	0.920446	1
PPCDC	294.815	-0.00514028	0.0969622	0.930477	1
SCAMP5	13.8177	0.0273108	0.123494	0.269245	1
RPP25	38.7468	0.0119045	0.115814	0.752404	1
CPLX3	2.15824	-0.0100616	0.122033	0.180861	1
LMAN1L	4.1952	0.00103051	0.121055	0.93277	1
SAXO2	296.406	0.0129827	0.0952109	0.828795	1
MEX3B	4.70513	-0.0144156	0.122336	0.215251	1
TMC3	6.32655	-0.00621992	0.120841	0.691575	1
CFAP161	5.11332	0.00406658	0.120848	0.780736	1
ABHD17C	612.739	-0.0232679	0.0894305	0.701862	1
ARNT2	41.9724	0.00763106	0.115294	0.839776	1
FAH	657.927	0.00834363	0.0879616	0.891355	1
BCL2A1	2.42444	0.00468697	0.12143	0.601872	1
ST20	492.609	0.0182475	0.0891994	0.766046	1
ST20-MTHFS	773.031	-0.050436	0.0854528	0.42164	1
KIAA1024	22.7806	0.00757573	0.117924	0.809492	1
RASGRF1	3.48571	-0.00250603	0.121127	0.822107	1
CTSH	89.6241	0.065193	0.130897	0.202891	1
ADAMTS7	41.2838	-0.0726466	0.146203	0.0736761	1
CHRNB4	2.57365	-0.00115481	0.121197	0.909326	1
CHRNA3	25.7949	-0.0374447	0.125417	0.237902	1
KLHL25	204.559	-0.0362544	0.105693	0.530622	1
PDE8A	685.84	0.0219975	0.0835801	0.715706	1
SLC28A1	2.86764	-0.00719853	0.121474	0.500491	1
ALPK3	93.591	0.0314179	0.114277	0.51869	1
ZSCAN2	85.1534	-0.0258612	0.112785	0.590564	1
GOLGA6L4	16.2159	-0.0329653	0.124966	0.223429	1
UBE2Q2L	7.96807	-0.00660911	0.120504	0.713669	1
ADAMTSL3	2.09449	0.00675865	0.121571	0.457766	1
SH3GL3	5.66464	0.00399579	0.120784	0.792329	1
C15orf40	1035.47	0.0044615	0.0789565	0.941955	1
FAM103A1	673.54	0.0211319	0.0844495	0.730406	1
WHAMM	680.939	0.016651	0.0846039	0.785909	1
FSD2	66.4122	0.0132909	0.112527	0.76623	1
AP3B2	44.5832	-0.00704937	0.115294	0.853065	1
CPEB1	17.4183	0.00700407	0.118587	0.807893	1
GOLGA6L10	55.0148	-0.0654618	0.135432	0.158431	1
CIB1	1349.2	0.00444964	0.0819595	0.929451	1
IDH2	235.525	0.0351072	0.102562	0.552727	1
ANPEP	388.801	0.0294321	0.0942032	0.627908	1
MESP2	4.85652	0.013166	0.121749	0.382782	1
MESP1	1.02309	-0.00221734	0.121579	0.667893	1
WDR93	1.63312	-0.0060667	0.12166	0.385632	1
PEX11A	170.89	0.0208847	0.103176	0.712391	1
PLIN1	9.77249	0.0147937	0.121234	0.471341	1
RHCG	887.244	-0.000491514	0.0862291	0.991588	1
RLBP1	0.788897	-0.000955776	0.121602	0.849856	1
ABHD2	1164.46	-0.0205141	0.0771971	0.730469	1
MFGE8	1368.17	6.47229e-05	0.0795519	0.999922	1
HAPLN3	34.7698	-0.0300037	0.120369	0.419466	1
DET1	73.4029	0.0759902	0.139625	0.145398	1
NTRK3	0.194377	-0.00100312	0.121628	0.791958	1
AGBL1	87.0802	0.015308	0.11068	0.753132	1
LRRC28	295.11	0.0624204	0.106287	0.330951	1
TTC23	554.468	0.0112224	0.0863242	0.854934	1
SYNM	42.4858	-0.00329966	0.115037	0.927916	1
PGPEP1L	1.80802	-0.0117127	0.122284	0.0997483	1
RGMA	6.6682	-0.00139071	0.120444	0.94648	1
FAM174B	34.3697	-0.00804901	0.115915	0.82329	1
ST8SIA2	25.7754	-0.0524144	0.133723	0.106878	1
SLCO3A1	679.102	-0.00274314	0.0881868	0.962635	1
SV2B	1.64636	-0.00196166	0.121364	0.814391	1
VPS33B	609.911	0.0496014	0.0917695	0.433603	1
RCCD1	283.528	-0.0166502	0.100016	0.772189	1
HDDC3	152.681	0.0201073	0.106193	0.710625	1
FES	17.1586	-0.0133463	0.119423	0.623756	1
BLM	88.1323	-0.00683819	0.111212	0.88134	1
ZNF774	97.7919	0.0203351	0.109745	0.686875	1
GDPGP1	610.138	-0.0116842	0.0912057	0.846871	1
NHLRC4	1.70041	-0.0020465	0.12135	0.812928	1
PRR35	0.286508	-0.00175005	0.121636	0.605409	1
DECR2	449.826	0.00444319	0.0903736	0.942522	1
AXIN1	1367.44	-0.00472564	0.077956	0.937197	1
PDIA2	12.2924	-0.0480692	0.133749	0.0402283	1
ARHGDIG	4.92254	-0.000890278	0.120735	0.94946	1
RGS11	3.28787	-0.00296575	0.121097	0.800566	1
HBQ1	6.1545	0.00629289	0.12068	0.710081	1
RHBDF1	801.698	-0.00487645	0.0879716	0.931759	1
POLR3K	243	-0.0277423	0.100083	0.638461	1
TARSL2	397.033	0.0131472	0.094612	0.827989	1
AC087762.1	0.194377	-0.00100312	0.121628	0.791958	1
ASB7	504.488	-0.00861084	0.0901781	0.885976	1
LINS1	377.792	0.0142389	0.0916757	0.816695	1
ADAMTS17	23.1905	0.00295888	0.117868	0.924463	1
LYSMD4	408.88	0.0178371	0.0913751	0.770479	1
GNPTG	1188.18	0.000137927	0.0775311	0.99911	1
SOX8	1.22868	0.0023206	0.121545	0.665332	1
LMF1	134.818	0.0878903	0.137338	0.154842	1
PRR25	9.93198	0.000446745	0.120049	0.983816	1
GNG13	11.2136	-0.00644203	0.119773	0.76611	1
RPUSD1	713.116	-0.0185013	0.0857955	0.761392	1
MSLNL	23.8913	0.0486499	0.131261	0.134143	1
NARFL	575.107	-0.00303875	0.0887179	0.959375	1
HAGHL	724.084	-0.00660211	0.085459	0.910467	1
CCDC78	91.9063	-0.0128426	0.109751	0.78587	1
FBXL16	267.909	0.0274292	0.099716	0.644694	1
WDR24	208.173	-0.0189509	0.100447	0.745069	1
RHBDL1	71.2665	0.0399438	0.12195	0.344437	1
WDR90	332.923	-0.0482843	0.101196	0.436082	1
WFIKKN1	5.20038	0.00765697	0.121106	0.598804	1
RAB40C	748.056	0.0129053	0.0879173	0.833404	1
RAB26	15.8766	0.00481683	0.11886	0.856468	1
NTHL1	233.227	-0.0401946	0.103081	0.50016	1
NPW	24.999	-0.00164364	0.117019	0.957501	1
SYNGR3	2.58552	-0.00389513	0.121247	0.71714	1
NOXO1	229.176	-0.0306205	0.100964	0.602664	1
RNF151	4.06286	0.0167761	0.122674	0.199594	1
RPL3L	8.03718	0.00523105	0.120445	0.770446	1
HS3ST6	2.14205	0.00200598	0.121427	0.795458	1
MEIOB	21.046	-0.0214596	0.120545	0.462495	1
IGFALS	1.25367	0.000915736	0.121503	0.867503	1
MAPK8IP3	1675.85	-0.00934006	0.0831316	0.864062	1
CRAMP1	769.189	-0.0518561	0.0865551	0.413086	1
TMEM204	361.326	0.0133392	0.096162	0.822888	1
PTX4	0.17099	0.00086259	0.121627	0.74999	1
CCDC154	32.3186	-0.0201169	0.118384	0.560321	1
C16orf91	275.949	-0.0216602	0.0980205	0.716347	1
LA16c-380H5.3	127.351	0.0433094	0.112864	0.432662	1
PAQR4	403.821	0.0358666	0.0933339	0.569285	1
PKMYT1	613.374	0.00883962	0.0844764	0.884204	1
ZG16B	32.1706	-0.0185552	0.117724	0.59892	1
PRSS33	0.296443	6.60856e-05	0.121615	0.980645	1
PRSS27	7.4194	-0.0144209	0.121562	0.416179	1
CEMP1	175.493	-0.0039863	0.102298	0.930762	1
AMDHD2	468.736	0.0301612	0.09276	0.623835	1
TBC1D24	296.263	-0.00125173	0.0953282	0.981533	1
NTN3	0.749853	-0.00235574	0.121613	0.60699	1
C16orf59	76.4498	-0.00726386	0.111582	0.871817	1
CCNF	235.453	-0.0482204	0.104959	0.428689	1
ABCA3	10.5424	-0.000485682	0.119815	0.978444	1
AC009065.4	1434.03	0.00579646	0.0722877	0.920912	1
ECI1	738.737	-0.049216	0.0872202	0.4375	1
DNASE1L2	28.9234	0.0330784	0.122751	0.333751	1
NAA60	877.906	0.00331027	0.0806222	0.95653	1
ZNF174	129.147	0.0062322	0.105483	0.905787	1
ZSCAN32	451.722	0.0316842	0.091966	0.608104	1
MTRNR2L4	2.79735	-0.000341362	0.121194	0.971199	1
OR2C1	1.01551	-0.00332706	0.121631	0.498273	1
ZNF75A	605.415	0.0164437	0.0864577	0.788421	1
TIGD7	133.882	-0.0165367	0.105956	0.758163	1
MEFV	0.571133	0.00122565	0.121597	0.734528	1
ZNF200	308.51	0.038699	0.0992322	0.528215	1
OR1F1	3.20025	0.00650454	0.121294	0.599018	1
ZNF213	313.195	-0.0145418	0.0952497	0.806506	1
ZNF205	311.416	0.0190635	0.0956612	0.751972	1
MMP25	97.1811	0.0227285	0.110986	0.646899	1
CCDC64B	221.434	-0.0552121	0.108913	0.366224	1
CLDN6	8.93002	0.00455512	0.120109	0.818452	1
CLDN9	3.87487	-0.00185152	0.120966	0.883378	1
C16orf89	6.76566	0.00709385	0.120702	0.673215	1
ALG1	712.873	-0.0142566	0.0854668	0.814055	1
SEC14L5	2.77384	0.00264071	0.121128	0.823331	1
SMIM22	100.362	-0.0435818	0.116046	0.404439	1
SEPT12	0.732788	0.00469289	0.121726	0.255195	1
ZNF500	190.915	0.0263024	0.102904	0.647103	1
C16orf71	29.0651	0.038417	0.124989	0.262613	1
ANKS3	451.874	-0.025188	0.091346	0.679356	1
C16orf96	5.74846	0.00189247	0.120567	0.906188	1
VASN	71.0832	0.0286864	0.117208	0.502617	1
GLIS2	224.347	-0.0502881	0.107157	0.404379	1
TFAP4	126.982	0.021466	0.109255	0.676692	1
SRL	9.82661	-0.02052	0.122635	0.282761	1
SLX4	432.952	-0.0221597	0.0940234	0.713319	1
NLRC3	22.3714	-0.0385667	0.126196	0.214161	1
C16orf90	0.317167	-1.04904e-05	0.121606	0.974621	1
SHISA9	6.59263	-0.0150907	0.121819	0.374075	1
TNFRSF17	0.571133	0.00122565	0.121597	0.734528	1
RP11-166B2.1	4.8082	0.00176107	0.120782	0.906145	1
TXNDC11	1016.09	-0.003383	0.0780464	0.953905	1
CTD-3088G3.8	21.795	-0.00963475	0.118346	0.744253	1
AC009121.2	12.3342	-0.0101038	0.119961	0.670714	1
SOCS1	49.3287	-0.0259651	0.117725	0.515874	1
RMI2	122.277	-0.0151381	0.106513	0.772169	1
TVP23A	138.314	-0.00140195	0.10427	0.9794	1
NUBP1	300.182	0.00396027	0.0942192	0.947593	1
TEKT5	1.12748	0.00246782	0.121555	0.650395	1
GRIN2A	0.799478	-0.000405856	0.12158	0.934522	1
METTL22	568.699	-0.0245128	0.0876276	0.685744	1
TMEM114	1.62061	0.00245149	0.121519	0.696248	1
RBFOX1	0.146178	-0.00100894	0.121628	0.79538	1
EEF2KMT	458.544	-0.0451109	0.0954817	0.47055	1
CCP110	268.25	0.0522277	0.106978	0.394467	1
TMC5	22.1062	-0.0147266	0.118968	0.627758	1
SYT17	3.17402	-0.00416432	0.12116	0.725393	1
RP11-1212A22.4	102.744	0.00434864	0.110432	0.926854	1
NPIPA8	13.3089	0.00540741	0.119709	0.806516	1
NPIPA7	7.2926	-0.00478691	0.12057	0.771004	1
AC138969.4	450.551	-0.00699267	0.0931216	0.904967	1
NOMO3	311.456	-0.0110202	0.0972817	0.849687	1
ABCC6	14.0456	-0.014151	0.120565	0.536116	1
FOPNL	735.511	0.000462461	0.0919977	0.997929	1
MPV17L	16.4739	-0.0263434	0.122538	0.333128	1
RP11-1021N1.1	61.9082	-0.0115393	0.113621	0.781671	1
NPIPA5	15.313	0.00337512	0.119034	0.896889	1
NPIPA2	3.24273	0.00564161	0.121215	0.642979	1
NPIPA3	6.50355	0.0067541	0.120884	0.665973	1
PLA2G10	21.8293	-0.0340055	0.124659	0.247064	1
NPIPB5	352.531	0.0427937	0.0979438	0.490333	1
EEF2K	644.886	0.0461784	0.0879956	0.463874	1
SDR42E2	1.98488	-0.0012799	0.121485	0.834075	1
VWA3A	3.03727	-0.00310139	0.12114	0.785429	1
PDZD9	12.5957	0.00741139	0.119864	0.737427	1
NPIPB4	133.74	-0.0763716	0.128758	0.203326	1
OTOA	1.13843	-0.00421889	0.121669	0.430572	1
IGSF6	21.8625	0.0166619	0.119951	0.547054	1
CRYM	121.695	0.0335949	0.112125	0.516323	1
ANKS4B	0.311321	-3.19929e-05	0.121617	0.984401	1
ZP2	0.592886	0.000108823	0.121616	0.986044	1
AC004381.6	81.8441	-0.0542178	0.123302	0.287495	1
ACSM1	4.51564	0.0150843	0.122534	0.175686	1
ACSM5	0.150265	0.000972222	0.121626	0.752709	1
UMOD	0.140331	-0.000977411	0.121627	0.792352	1
GPRC5B	53.8224	0.0175827	0.114599	0.675766	1
IL21R	3.36615	0.00165888	0.121264	0.870492	1
KDM8	130.276	0.0359746	0.109983	0.513127	1
HS3ST4	15.6998	-0.0297265	0.124038	0.25162	1
AQP8	0.344642	4.73551e-05	0.121615	0.985408	1
LCMT1	516.978	-0.0301579	0.0890715	0.62336	1
ARHGAP17	855.551	-0.00585162	0.0811408	0.923698	1
SLC5A11	8.81612	-0.0119728	0.120789	0.54885	1
PRKCB	3.43117	0.000825238	0.120986	0.948947	1
CHP2	2.58549	0.00344166	0.121249	0.742467	1
ERN2	6.16348	0.00388879	0.120546	0.813826	1
PLK1	357.246	-0.0294167	0.0958342	0.626779	1
PALB2	524.942	0.0291605	0.0928369	0.635124	1
EARS2	840.141	-0.0209895	0.0824804	0.728754	1
COG7	440.979	0.0167901	0.0907308	0.785773	1
SCNN1G	22.7355	0.0277072	0.121799	0.375584	1
USP31	1247.54	-0.00298881	0.0747197	0.959173	1
NPIPB9	5.80467	0.0078786	0.121098	0.596213	1
EIF3C	641.327	0.052337	0.0900254	0.409591	1
NPIPB8	2.40791	-0.00867555	0.121692	0.381924	1
SULT1A1	85.5362	0.0596894	0.125539	0.256544	1
SULT1A2	4.57953	0.00163074	0.120831	0.916182	1
SGF29	83.5279	0.00560559	0.110144	0.909377	1
NUPR1	1285.41	-0.012873	0.0778687	0.826246	1
IL27	0.292355	-0.00108876	0.121631	0.730481	1
APOBR	13.2118	-0.0384399	0.128046	0.12135	1
RP11-435I10.4	645.851	0.0518183	0.0957937	0.413865	1
NPIPB7	12.7892	0.0212212	0.12196	0.368345	1
EIF3CL	89.2418	0.0217788	0.111335	0.656151	1
NPIPB6	9.52722	-0.0136443	0.121023	0.499212	1
SBK1	5.26499	-0.00427073	0.120986	0.754819	1
GSG1L	0.311321	-3.19929e-05	0.121617	0.984401	1
KIAA0556	782.641	-0.0243972	0.0846501	0.688368	1
HIRIP3	507.891	0.0219305	0.0889575	0.720043	1
KCTD13	718.661	0.0120481	0.0828904	0.844825	1
ASPHD1	657.34	-0.0466518	0.087783	0.459108	1
SEZ6L2	251.962	0.0326005	0.102489	0.581592	1
PAGR1	391.217	0.0452073	0.096221	0.472021	1
AC009133.23	457.642	0.0451831	0.0932895	0.473337	1
PRRT2	91.6651	-0.000331864	0.110044	0.994839	1
RP11-231C14.4	73.7395	-0.0399729	0.119073	0.390971	1
RP11-345J4.3	1.1871	0.00131923	0.121501	0.825316	1
SULT1A4	11.604	-0.0182596	0.121442	0.419939	1
SLX1B	29.2339	-0.0143029	0.117621	0.671792	1
NPIPB11	74.6438	-0.0528634	0.124219	0.279887	1
LAT	90.0645	-0.0402081	0.115893	0.421279	1
CD19	0.317167	-1.04904e-05	0.121606	0.974621	1
ATP2A1	69.1314	0.00463768	0.111175	0.919939	1
SH2B1	1075.18	0.00660686	0.0812204	0.914141	1
ZNF747	160.466	-0.023053	0.10578	0.671716	1
ITGAL	0.515632	0.00106504	0.121612	0.723033	1
SEPT1	26.6285	0.00511185	0.116986	0.87662	1
MYLPF	2.32636	-0.000665902	0.121307	0.950604	1
RP11-347C12.1	50.2926	0.0508106	0.126522	0.251731	1
RP11-347C12.3	3.3779	0.0056004	0.1212	0.649331	1
SULT1A3	26.7549	-0.00550659	0.117115	0.866394	1
SLX1A	82.3647	-0.0236216	0.114192	0.599875	1
BOLA2B	23.8897	-0.00753608	0.117849	0.804418	1
CORO1A	51.7894	-0.023683	0.116381	0.565186	1
MAPK3	513.844	0.0157052	0.0916117	0.796985	1
GDPD3	37.3882	0.0289179	0.120406	0.424392	1
TBX6	12.3839	0.0117798	0.120098	0.615652	1
FAM57B	1.49482	-0.00274577	0.121533	0.687297	1
C16orf92	0.351944	-3.77658e-05	0.121615	0.980874	1
DOC2A	127.813	-0.0237208	0.10782	0.650391	1
PYCARD	662.369	-0.0226914	0.0885015	0.712281	1
PRSS36	12.2621	0.00644563	0.119543	0.782869	1
RP11-196G11.1	737.709	-0.0491219	0.0985928	0.434665	1
PRSS53	115.543	-0.00620908	0.109238	0.896208	1
ZNF668	524.538	0.0229548	0.0908307	0.708437	1
STX1B	32.3045	0.000950131	0.115937	0.961857	1
HSD3B7	62.7228	-0.00263048	0.113182	0.947544	1
ORAI3	291.02	-0.0718686	0.110651	0.267624	1
CTF1	62.0564	-0.0228837	0.114597	0.60437	1
BCL7C	567.012	-0.0221536	0.0886335	0.718082	1
CCDC189	262.065	0.0191975	0.097285	0.746985	1
FBRS	1801.13	-4.79044e-05	0.0765125	0.992556	1
ZNF689	143.057	-0.0875991	0.136365	0.15828	1
ZNF688	106.946	0.00700428	0.107733	0.890657	1
ZNF764	114.665	0.0380435	0.113379	0.469651	1
AC002310.13	233.828	-0.0176939	0.0989725	0.760592	1
CBLN1	0.631151	-0.00274171	0.121611	0.550542	1
SIAH1	392.557	0.0192423	0.0920275	0.752491	1
ABCC11	218.204	-0.0102497	0.100423	0.860123	1
ABCC12	0.205766	0.000841875	0.121626	0.753082	1
ITFG1	1560.04	-0.00343617	0.0725124	0.953695	1
GPT2	807.174	-0.00745946	0.0821514	0.901747	1
MYLK3	3.66217	-0.00130967	0.120927	0.918555	1
ZNF267	458.416	-0.00493937	0.0899448	0.933726	1
ZNF720	684.518	-0.0104235	0.0846323	0.861686	1
ARMC5	335.512	-0.026933	0.100229	0.649213	1
ZNF843	4.46491	0.00105924	0.120805	0.942041	1
ITGAD	0.140331	-0.000977411	0.121627	0.792352	1
ITGAX	0.878966	0.00435318	0.121657	0.382538	1
ITGAM	6.13428	0.00159063	0.120655	0.924007	1
PYDC1	0.400143	-3.76839e-05	0.121606	0.98468	1
TRIM72	1.32189	-0.00345381	0.121496	0.629478	1
MT1F	79.398	-0.0732235	0.137359	0.156979	1
MT1B	0.17099	0.00086259	0.121627	0.74999	1
MT3	1.63918	-0.000825414	0.121489	0.89657	1
MT4	3.76176	0.00101178	0.120916	0.940456	1
GNAO1	14.4649	0.0285019	0.123924	0.248613	1
CES5A	1.93432	-0.00065888	0.121613	0.845563	1
CES1	28.0748	-0.0741859	0.14928	0.0527819	1
SLC6A2	28.3292	-0.0182075	0.118658	0.577192	1
IRX6	0.290596	3.6902e-05	0.121605	0.98325	1
IRX5	187.627	-0.00720507	0.101598	0.895521	1
IRX3	289.722	0.0348072	0.100382	0.565613	1
RPGRIP1L	359.979	0.0129566	0.0942334	0.828057	1
AC007906.1	97.7894	-0.023666	0.11084	0.635366	1
NKD1	49.973	-0.00527715	0.114911	0.886375	1
PAPD5	713.457	0.00306038	0.086573	0.970869	1
ZNF423	2.80424	-0.011002	0.12194	0.288912	1
NDRG4	139.984	0.0578828	0.117147	0.3213	1
PRSS54	191.072	0.0164333	0.101511	0.773484	1
CCDC113	318.935	-0.00683835	0.0945201	0.865229	1
CSNK2A2	1485.97	-0.0071192	0.0744186	0.906406	1
CFAP20	529.248	-0.00998158	0.0886299	0.87054	1
TEPP	16.3262	-0.0371667	0.126749	0.170978	1
ADGRG3	1.62961	-0.00546313	0.121706	0.360558	1
ADGRG5	1.90945	0.00478011	0.121464	0.582356	1
CCDC102A	108.647	-0.0419053	0.115273	0.420631	1
CCL17	0.317167	-1.04904e-05	0.121606	0.974621	1
CX3CL1	1.16372	0.00542622	0.121679	0.355237	1
CCL22	0.194377	-0.00100312	0.121628	0.791958	1
CPNE2	408.673	-0.0360243	0.098428	0.552263	1
CETP	2.03495	0.00111696	0.121421	0.88597	1
SLC12A3	1.82496	-0.00616889	0.121607	0.432549	1
MT1X	1094.63	0.0202777	0.0849609	0.741257	1
FBXL8	116.355	0.0201545	0.107769	0.702888	1
B3GNT9	144.354	0.0972696	0.13915	0.138074	1
CES3	71.1285	0.0510515	0.123552	0.293986	1
FAM96B	651.407	0.0174304	0.0887347	0.780817	1
CDH16	11.8948	-0.00388601	0.119453	0.867431	1
CA7	0.571133	0.00122565	0.121597	0.734528	1
CCDC79	8.84936	0.010556	0.120587	0.603113	1
CMTM2	0.581193	6.65417e-05	0.121597	0.980757	1
CMTM1	53.8614	-0.00422126	0.115125	0.898409	1
CKLF-CMTM1	225.469	-0.00757154	0.0995162	0.893883	1
CKLF	174.366	-0.0087719	0.101991	0.88047	1
RP11-403P17.5	518.156	0.0432593	0.091041	0.490657	1
BEAN1	23.2013	-0.0463907	0.130176	0.141392	1
CDH5	1.20813	0.000406324	0.121449	0.94302	1
CDH8	36.4927	0.0142507	0.116304	0.701125	1
AC010287.1	1.35431	-0.000429585	0.121434	0.959639	1
ACD	205.758	-0.0393934	0.104964	0.504212	1
RLTPR	8.1876	-0.0255027	0.124255	0.157494	1
AGRP	1.01375	0.00147419	0.121489	0.803534	1
HSD11B2	54.8266	0.0423585	0.122691	0.32321	1
ZDHHC1	199.059	0.00147302	0.100818	0.980756	1
TPPP3	0.885116	-0.000673011	0.121533	0.908619	1
LRRC36	0.280662	-0.00108973	0.12163	0.729013	1
KCTD19	2.54756	-0.00780494	0.121605	0.42535	1
PLEKHG4	112.349	0.0359468	0.112892	0.491338	1
TMEM208	481.313	-0.00566731	0.091039	0.922132	1
LRRC29	64.4412	-0.0230777	0.1152	0.594733	1
EXOC3L1	7.8025	0.0252014	0.124088	0.173548	1
KIAA0895L	293.838	-0.0240541	0.101763	0.67194	1
NOL3	504.509	-0.0359942	0.0949363	0.558352	1
HSF4	114.532	-0.00510113	0.106342	0.919447	1
RP11-5A19.5	86.7447	-0.00656149	0.109403	0.890761	1
PRMT7	434.399	0.0166296	0.0909479	0.782928	1
NFATC3	871.606	0.0094769	0.0825229	0.875071	1
DDX28	307.584	-0.0535416	0.105623	0.384791	1
CTC-479C5.6	0.559743	-0.000175955	0.121615	0.98219	1
DUS2	901.309	0.00274348	0.0814063	0.960758	1
DPEP2	0.290596	3.6902e-05	0.121605	0.98325	1
DPEP3	0.411533	0.000922078	0.121629	0.695384	1
LCAT	518.893	0.0111056	0.0933069	0.824043	1
PSMB10	259.332	-0.0093103	0.0988422	0.870888	1
NRN1L	5.6777	0.0142803	0.12182	0.371147	1
THAP11	331.266	-0.0286828	0.099885	0.626655	1
CENPT	2898.43	0.0074779	0.0717099	0.896166	1
GFOD2	702.79	0.0178799	0.083928	0.770779	1
C16orf86	6.6268	-0.0209125	0.123235	0.19412	1
ENKD1	76.0781	-0.0289684	0.114909	0.532459	1
PARD6A	3.65078	-0.00461598	0.121041	0.727268	1
FUK	320.503	-0.00182964	0.095393	0.97433	1
ST3GAL2	468.38	-0.0282219	0.0907016	0.64506	1
DDX19B	349.834	0.0103705	0.0939811	0.863567	1
EXOSC6	459.144	-0.0150946	0.0896017	0.802211	1
AC009060.3	1.243	-0.00118257	0.121446	0.859829	1
AC009060.2	0.442621	-4.72462e-05	0.121617	0.984266	1
CLEC18C	2.50015	0.0146804	0.122606	0.122098	1
PDPR	493.731	-0.00550667	0.0882159	0.927143	1
AC009022.1	0.627063	-0.00396744	0.121696	0.320093	1
CLEC18A	12.2896	-0.00603202	0.119472	0.796018	1
CYB5B	3086.89	-0.00265187	0.0653922	0.951649	1
TERF2	562.234	-0.0214552	0.0871179	0.725034	1
TMED6	70.1296	-0.0377843	0.118203	0.413043	1
RP11-343C2.12	551.525	0.0620222	0.0978515	0.336983	1
PDF	350.333	0.0203679	0.0962597	0.735131	1
SMPD3	79.7664	0.071335	0.135965	0.165809	1
NPIPB15	28.204	-0.0468309	0.12901	0.182372	1
AC004158.1	0.376756	0.0017722	0.121635	0.564396	1
PMFBP1	215.937	-0.0161182	0.0996895	0.779722	1
HPR	3.55345	0.00325729	0.121074	0.790437	1
TXNL4B	397.755	-0.0371259	0.0939995	0.547825	1
PKD1L3	28.3568	-0.0244326	0.11982	0.469911	1
ZNF821	112.989	0.0201355	0.109769	0.688914	1
TAT	1.73721	0.00777037	0.121839	0.224933	1
CHST4	2.65294	-0.00694532	0.121453	0.513441	1
ZNF19	40.3238	-0.00899147	0.115113	0.812822	1
AC010547.9	395.32	-0.0291572	0.093012	0.633642	1
ZNF23	357.394	-0.0292745	0.0948008	0.641914	1
CALB2	24.784	-0.0082325	0.117605	0.79156	1
HYDIN	25.6981	-0.00323796	0.117052	0.915806	1
MTSS1L	1397.25	-0.00707063	0.0756971	0.906762	1
IL34	4.05129	0.0129953	0.121965	0.31988	1
RP11-58C22.1	1.72798	-0.00261168	0.121415	0.734556	1
CNTNAP4	4.64702	-0.00398142	0.121233	0.708588	1
GABARAPL2	1406.79	-0.0065578	0.0748712	0.908168	1
TMEM231	138.381	0.00798868	0.104385	0.873819	1
CHST5	4.14338	-0.0119188	0.122036	0.257907	1
RP11-77K12.7	115.697	-0.00891908	0.106559	0.861282	1
CHST6	14.472	-0.00856865	0.11944	0.724752	1
CTRB1	1.06968	-0.00500837	0.12168	0.350051	1
CTRB2	0.869639	-0.00540735	0.121759	0.232811	1
ZFP1	156.899	0.0397069	0.112907	0.458227	1
LDHD	3.96039	0.00449998	0.121189	0.70348	1
ZNRF1	375.884	-0.0284516	0.0936026	0.643262	1
FA2H	1.17365	0.00721587	0.121829	0.221713	1
MLKL	365.485	0.018412	0.096584	0.756326	1
RFWD3	1095.16	0.00273394	0.0773407	0.960782	1
CLEC18B	55.5076	-0.00480311	0.112903	0.91389	1
HSD17B2	63.4262	-0.0170589	0.113433	0.695898	1
SDR42E1	625.918	-0.0387628	0.0883218	0.53321	1
PLCG2	124.146	-0.00690494	0.105963	0.893015	1
BCO1	1.00266	0.00380129	0.121652	0.428849	1
AC092718.1	2.28741	0.00318675	0.121299	0.746246	1
GCSH	872.1	0.00146509	0.0912803	0.982747	1
C16orf46	102.463	-0.0359797	0.113328	0.483365	1
CENPN	706.066	0.0190203	0.0844074	0.756988	1
CMC2	756.309	0.0304636	0.0845542	0.62129	1
CDYL2	420.991	-0.0101149	0.0903357	0.866673	1
DYNLRB2	8.8804	-0.00175604	0.119925	0.936561	1
MAF	724.001	-0.0157168	0.0823194	0.795484	1
WWOX	146.187	0.0321035	0.108019	0.556677	1
VAT1L	0.150265	0.000972222	0.121626	0.752709	1
NUDT7	51.1689	0.0318751	0.118724	0.448171	1
ADAMTS18	0.321255	0.00178748	0.121637	0.564077	1
CA5A	2.01	-0.00624602	0.121582	0.453536	1
JPH3	14.3879	-0.0272554	0.123281	0.284468	1
C16orf95	45.1909	0.0080344	0.114513	0.842208	1
FOXL1	54.5367	0.0456976	0.12353	0.302902	1
FOXC2	3.13902	-0.00586147	0.121411	0.561887	1
MTHFSD	646.318	0.0567639	0.0919213	0.374816	1
FOXF1	0.617698	0.00162366	0.121606	0.661278	1
KIAA0513	202.735	-0.017692	0.100961	0.756924	1
CRISPLD2	63.1877	0.019085	0.113901	0.664002	1
WFDC1	1.34318	0.00733289	0.121832	0.21098	1
ADAD2	2.83873	0.00333391	0.121257	0.75144	1
TAF1C	584.275	-0.0166873	0.0877076	0.783557	1
DNAAF1	101.4	0.0026001	0.108906	0.960943	1
SLC38A8	0.463345	-0.000364033	0.121608	0.941308	1
NECAB2	0.77324	-0.00488963	0.121735	0.254203	1
RP11-505K9.4	167.276	-0.0413705	0.108925	0.469101	1
SLC22A31	10.5625	0.0243959	0.123165	0.270956	1
CDH15	0.767394	-0.00501722	0.121744	0.235914	1
CBFA2T3	69.0567	0.0184389	0.112847	0.691104	1
PABPN1L	0.150265	0.000972222	0.121626	0.752709	1
TRAPPC2L	657.714	-0.0391038	0.0893424	0.529932	1
AC092384.1	0.783175	-0.00187869	0.121608	0.619286	1
GALNS	704.534	0.0142464	0.086876	0.81834	1
CDT1	81.7931	-0.0444247	0.119421	0.365044	1
CTU2	489.037	0.0275794	0.0906039	0.654907	1
AC138028.1	1.8676	0.00418428	0.121486	0.594515	1
SNAI3	33.0282	0.00518745	0.116832	0.875251	1
CYBA	66.1642	-0.0358337	0.117524	0.438882	1
IL17C	0.492275	-0.000946124	0.121613	0.77678	1
ZFPM1	268.046	-0.00619208	0.0982839	0.911645	1
ZNF469	17.9123	-0.0182808	0.120538	0.48778	1
BANP	618.159	0.0413517	0.0940147	0.509094	1
INPP5K	605.107	-0.0711783	0.098731	0.283594	1
TUSC5	1.12924	0.000927232	0.121509	0.866893	1
RNMTL1	380.99	0.00426553	0.0918158	0.94566	1
AC087392.1	0.17099	0.00086259	0.121627	0.74999	1
FAM101B	140.673	-0.00357159	0.105456	0.945091	1
C17orf97	19.58	-0.0201588	0.120832	0.455313	1
RPH3AL	47.5974	-0.010087	0.114584	0.798175	1
DOC2B	0.626759	-0.000272978	0.121615	0.964971	1
PRDM7	0.631151	-0.00274171	0.121611	0.550542	1
GAS8	392.206	-0.0252214	0.0943397	0.677516	1
SPIRE2	67.0197	0.035842	0.117567	0.445786	1
CDK10	714.617	0.0374747	0.0877156	0.548493	1
SPATA33	177.314	-0.00115917	0.101475	0.975996	1
DPEP1	0.17099	0.00086259	0.121627	0.74999	1
CPNE7	171.697	0.0255328	0.105147	0.648152	1
ZNF778	375.104	0.018997	0.0937389	0.751856	1
P2RX5	37.7574	0.0138964	0.116212	0.709118	1
SHPK	298.783	-0.0245372	0.0967523	0.681938	1
RP11-235E17.2	399.706	-0.0278194	0.0949252	0.646737	1
TRPV1	253.983	-0.0280441	0.100409	0.633204	1
ASPA	7.38416	-0.00115642	0.120307	0.950271	1
OR3A3	0.205766	0.000841875	0.121626	0.753082	1
OR3A2	0.492245	0.0018684	0.121641	0.513212	1
RAP1GAP2	1727.97	-0.00964621	0.0707323	0.865896	1
MNT	712.27	0.0308588	0.0867979	0.618203	1
OVCA2	842.551	0.00318137	0.0829763	0.959213	1
RTN4RL1	237.786	0.00866343	0.0982786	0.880756	1
SMYD4	473.847	-0.00827971	0.0895869	0.88836	1
SERPINF1	203.073	0.0166673	0.10163	0.770084	1
SERPINF2	58.4042	0.00670183	0.112769	0.88137	1
RILP	91.039	0.0333459	0.113903	0.516604	1
SCARF1	16.9774	-0.0245973	0.122031	0.364565	1
INCA1	108	0.00490346	0.107669	0.923606	1
GP1BA	35.6695	0.00917759	0.116276	0.799331	1
C17orf107	38.4873	-0.0166868	0.116772	0.650885	1
CHRNE	264.051	0.0458424	0.10522	0.449437	1
GLTPD2	19.0015	0.0542657	0.136498	0.0545606	1
VMO1	4.02376	-0.0106122	0.121572	0.430156	1
TM4SF5	0.300531	0.00111039	0.121629	0.695225	1
ZMYND15	21.8211	-0.0391375	0.126924	0.187738	1
MED11	247.903	-0.00899873	0.0978689	0.876318	1
ARRB2	261.375	-0.0523788	0.104778	0.39783	1
ALOX15	1.99694	-0.00260588	0.121348	0.765386	1
SMTNL2	0.517087	0.00108995	0.121612	0.723403	1
GGT6	71.4967	0.0738511	0.137745	0.156559	1
SPNS3	4.08552	-0.00176711	0.120948	0.891231	1
ATP2A3	8.6282	0.00608224	0.120517	0.74066	1
CAMKK1	71.7722	0.0277982	0.115749	0.534884	1
ALOX12	105.919	0.00495305	0.108746	0.923279	1
TEKT1	31.3659	-0.0195335	0.118917	0.550985	1
FBXO39	41.6598	-0.0353858	0.122172	0.352528	1
SLC13A5	80.5401	-0.0193517	0.112977	0.669573	1
C17orf100	343.049	0.00219866	0.0932839	0.971579	1
CTC-281F24.5	98.1167	-0.016698	0.110726	0.725893	1
FAM64A	92.8277	-0.0686521	0.130354	0.204843	1
AIPL1	0.140331	-0.000977411	0.121627	0.792352	1
WSCD1	2.08719	0.00460342	0.12138	0.632374	1
MIS12	468.296	0.00224175	0.0902857	0.971318	1
DERL2	800.765	-0.0171232	0.0831407	0.781536	1
SCIMP	47.1519	0.00187025	0.113865	0.964571	1
USP6	15.4855	0.00823412	0.119066	0.752425	1
ZNF232	194.906	0.000427721	0.101565	0.995313	1
ZFP3	122.664	-0.0183694	0.107123	0.726228	1
SLC52A1	12.8052	0.0182995	0.121156	0.446706	1
TNFSF12	50.5357	-0.0173872	0.11506	0.671753	1
SLC35G6	14.8802	-0.012444	0.119923	0.611659	1
C17orf74	2.16693	0.000977741	0.121379	0.894544	1
SPEM1	0.146178	-0.00100894	0.121628	0.79538	1
NLGN2	414.4	-0.0397459	0.0989585	0.517725	1
TMEM256	280.221	-0.0186027	0.09845	0.748973	1
TMEM95	0.146178	-0.00100894	0.121628	0.79538	1
ACAP1	32.0335	-0.0064622	0.117301	0.829425	1
NEURL4	683.945	0.000398312	0.0847871	0.997646	1
YBX2	1.1473	0.00134291	0.121589	0.763866	1
SLC2A4	1.11582	0.00355567	0.121595	0.50204	1
ELP5	807.328	0.00694711	0.0836725	0.907752	1
ASGR1	10.3206	-0.00868013	0.120121	0.683596	1
ASGR2	0.205766	0.000841875	0.121626	0.753082	1
SLC16A11	11.5953	0.00043463	0.119367	0.989118	1
BCL6B	1.46631	-0.00100814	0.12146	0.891577	1
HES7	12.1939	-0.00217756	0.119609	0.924274	1
ALOXE3	111.599	0.0405079	0.113751	0.447826	1
ALOX12B	50.2272	0.0159067	0.114759	0.701413	1
GUCY2D	35.1473	0.0112961	0.116402	0.755553	1
CNTROB	798.002	-0.00555498	0.0853661	0.930876	1
KCNAB3	47.2205	-0.00327005	0.11381	0.933495	1
AC104581.1	0.150265	0.000972222	0.121626	0.752709	1
NAA38	1327.21	0.00729726	0.074175	0.90341	1
TMEM88	19.8541	-0.0114418	0.119454	0.653748	1
DNAH2	15.1836	0.0132548	0.119824	0.606088	1
EFNB3	18.0012	0.00966449	0.119247	0.713102	1
WRAP53	496.284	0.00107685	0.0920661	0.989704	1
ATP1B2	0.625304	-0.00172894	0.121604	0.682219	1
CD68	331.742	0.01728	0.0960419	0.7734	1
TNFSF13	244.97	-0.0174337	0.100242	0.761955	1
TNFSF12-TNFSF13	293.577	-0.0249014	0.0987032	0.673855	1
GLP2R	7.8024	0.00710003	0.1208	0.667786	1
GSG1L2	0.140331	-0.000977411	0.121627	0.792352	1
CFAP52	9.58075	-0.0152427	0.121178	0.460027	1
STX8	477.249	0.0209654	0.0890909	0.733014	1
NTN1	35.7776	0.02359	0.119449	0.493282	1
PIK3R5	2.03638	0.0108437	0.122111	0.174028	1
MFSD6L	0.907725	-0.00608114	0.121807	0.184044	1
RNF222	39.4763	0.0288339	0.119854	0.440826	1
KRBA2	14.1474	-0.00854722	0.119443	0.726541	1
ODF4	0.150265	0.000972222	0.121626	0.752709	1
RANGRF	248.121	-0.0226468	0.100121	0.697025	1
SLC25A35	267.815	-0.0218254	0.0994696	0.706355	1
AURKB	133.793	-0.0603442	0.123585	0.268784	1
AC129492.1	190.216	0.0251774	0.103768	0.654389	1
BORCS6	325.817	0.0229815	0.0969746	0.69962	1
TMEM107	93.5617	-0.0628621	0.126026	0.243974	1
PMP22	63.6994	-0.00955399	0.112486	0.825314	1
HS3ST3B1	179.088	0.0192127	0.102441	0.731616	1
CDRT15	7.14954	-0.00737909	0.120546	0.67038	1
COX10	436.506	0.0220459	0.0946389	0.717592	1
HS3ST3A1	10.2486	0.00726935	0.120158	0.726902	1
ARHGAP44	84.5249	-0.0611025	0.127325	0.237117	1
ZNF18	235.323	-0.0176341	0.0988306	0.761927	1
DNAH9	46.0316	0.0106076	0.115082	0.786665	1
SHISA6	20.1756	-0.0146422	0.119503	0.595797	1
ADPRM	133.519	0.0684007	0.123652	0.247941	1
MYH3	116.293	0.0640082	0.123109	0.263484	1
MYH2	0.711464	0.000160646	0.121556	0.971297	1
MYH4	0.205766	0.000841875	0.121626	0.753082	1
MYH13	0.17099	0.00086259	0.121627	0.74999	1
GAS7	40.7024	2.71326e-05	0.115462	0.996009	1
RCVRN	0.450796	0.00114974	0.12163	0.672261	1
PEMT	180.007	-0.0372168	0.107175	0.515432	1
RASD1	5.08349	0.00835776	0.12139	0.511588	1
MED9	252.674	-0.00367744	0.0970469	0.947131	1
NT5M	5.70401	-0.000637856	0.12053	0.952197	1
FLCN	1086.72	0.00941153	0.0809541	0.878665	1
PLD6	70.6386	0.0271476	0.11437	0.560838	1
TNFRSF13B	0.411533	0.000922078	0.121629	0.695384	1
CCDC144A	224.777	-0.0301277	0.104324	0.603905	1
ZNF624	73.3005	-0.0403817	0.118508	0.398181	1
ZNF287	120.13	0.0155087	0.106822	0.767791	1
TRPV2	20.1229	-0.0319234	0.12441	0.247322	1
CENPV	97.3777	0.0252319	0.111202	0.620657	1
ZSWIM7	579.308	-0.0168394	0.089638	0.78297	1
ADORA2B	765.523	0.0510932	0.086297	0.417515	1
TVP23C	336.315	0.0318293	0.0967108	0.602397	1
TEKT3	2.68987	-0.00319641	0.121306	0.737999	1
RNF112	3.70087	-0.00544868	0.121176	0.659361	1
MFAP4	17.3618	-0.00885184	0.118766	0.745977	1
MAPK7	420.037	0.000715512	0.0907407	0.991692	1
B9D1	139.425	-0.0466922	0.113022	0.405681	1
GRAPL	0.753512	0.00315818	0.12167	0.365505	1
GRAP	6.65559	0.00905634	0.120854	0.603287	1
PRPSAP2	741.463	-0.0432086	0.0849424	0.485001	1
FBXW10	13.8188	0.00396285	0.119143	0.872269	1
ZNF286B	138.531	0.0327665	0.10863	0.558592	1
FAM106A	0.867576	0.00227083	0.121529	0.688801	1
MIEF2	583.405	-0.0642026	0.0979904	0.322962	1
MYO15A	18.0592	0.0346434	0.125236	0.227458	1
DRG2	1020.38	-0.0239319	0.0783953	0.70669	1
ATPAF2	468.14	-0.0173294	0.0894381	0.774422	1
DRC3	91.9265	0.0334959	0.113946	0.505112	1
RAI1	1627.85	-0.00906017	0.0791999	0.878524	1
CTB-96E2.2	1.75106	0.00139589	0.121362	0.87049	1
SEBOX	0.962341	0.000946954	0.121543	0.850103	1
NLK	747.353	0.0397604	0.0880312	0.523435	1
LYRM9	107.441	-0.0529582	0.119842	0.323673	1
RP1-66C13.4	108.068	-0.0549275	0.12069	0.306648	1
LGALS9	5.5541	0.000156218	0.120741	0.992562	1
AC015688.3	53.7423	-0.0120473	0.114676	0.763191	1
KSR1	105.361	0.0153366	0.108112	0.765146	1
KCNJ12	11.7373	-0.0105592	0.120177	0.632521	1
TMEM11	592.262	-0.026101	0.0892	0.670262	1
DHRS7B	569.615	-0.0201174	0.0889972	0.759678	1
CCDC144NL	3.20583	0.00290616	0.121208	0.786958	1
ULK2	744.505	0.0184406	0.0823798	0.76274	1
ALDH3A1	86.6782	0.066225	0.129815	0.213898	1
SLC47A2	46.8248	0.00978842	0.114729	0.788075	1
SLC47A1	3.21943	0.00397643	0.121161	0.733875	1
CORO6	744.05	0.00242018	0.0873121	0.969265	1
TP53I13	759.254	0.0536212	0.0910132	0.399779	1
ABHD15	407.469	0.0481008	0.0974814	0.444807	1
CRYBA1	2.74203	-0.00397338	0.121402	0.650465	1
TIAF1	1008.79	0.0223769	0.0831336	0.711492	1
SEZ6	2.38891	-0.00730644	0.121575	0.452171	1
PIPOX	60.4121	0.00756866	0.112387	0.863959	1
PHF12	709.085	-0.00170872	0.0838744	0.975839	1
DHRS13	69.4289	0.0640647	0.131021	0.204971	1
TLCD1	152.321	-0.0244329	0.105456	0.658043	1
PROCA1	16.0607	0.0211473	0.121222	0.433883	1
SPAG5	341.086	0.0204179	0.0967089	0.733085	1
ALDOC	199.868	-0.0027143	0.0998929	0.961014	1
UNC119	569.855	0.00685945	0.0872871	0.907048	1
FOXN1	50.3163	0.0609959	0.133083	0.174945	1
VTN	3.24612	-0.00133293	0.121048	0.90954	1
ASIC2	10.8832	-0.00970945	0.120155	0.655731	1
CDK5R1	300.484	-0.00203166	0.0947621	0.971849	1
RHBDL3	1.27224	-0.00388843	0.121599	0.472327	1
LRRC37B	144.93	0.058406	0.117436	0.315007	1
EVI2A	7.15685	-0.0225539	0.123561	0.182383	1
CTD-2370N5.3	24.0054	0.00948144	0.118051	0.758594	1
EVI2B	21.188	0.0207076	0.120308	0.485213	1
OMG	25.8797	0.00721411	0.118094	0.808944	1
ADAP2	130.839	0.0064535	0.104971	0.905246	1
TEFM	345.475	0.0189209	0.093535	0.754903	1
ATAD5	185.455	0.0150582	0.1032	0.787501	1
TBC1D29	4.51942	-0.0043677	0.121015	0.739481	1
TMIGD1	0.411533	0.000922078	0.121629	0.695384	1
SLC6A4	1.60749	-0.00509587	0.12155	0.505452	1
EFCAB5	129.917	-0.0459967	0.113337	0.408009	1
SSH2	1402.59	-0.00657001	0.072524	0.908646	1
C17orf50	1.95843	0.00862196	0.121881	0.222834	1
GAS2L2	2.79086	0.0052133	0.12134	0.620868	1
RASL10B	18.901	-0.0345305	0.125395	0.214746	1
SLFN14	0.140331	-0.000977411	0.121627	0.792352	1
SLFN12L	4.82456	0.00787173	0.121372	0.527904	1
SLFN13	15.0864	-0.0212075	0.121721	0.385563	1
SLFN11	6.21236	0.00626883	0.120746	0.704069	1
UNC45B	0.954165	-0.00119423	0.121536	0.830209	1
RAD51D	117.537	0.0264295	0.10873	0.617041	1
RAD51L3-RFFL	521.674	0.0053258	0.0867085	0.907234	1
RFFL	771.925	-0.0147243	0.0836477	0.808097	1
LIG3	725.564	0.0364274	0.0849149	0.555925	1
ZNF830	338.514	0.045703	0.0980875	0.465826	1
CCT6B	408.64	0.0288497	0.0919879	0.639644	1
CCL7	0.436774	-0.000862214	0.121605	0.810651	1
CCL2	7.63838	-0.0469344	0.134295	0.0083585	1
C17orf78	4.46178	0.00294395	0.120893	0.831006	1
LHX1	14.7222	0.0102221	0.119695	0.681659	1
MRM1	151.482	0.0513857	0.114852	0.366203	1
DHRS11	244.319	-0.0341681	0.102011	0.560781	1
PIGW	278.12	0.0378201	0.101453	0.529875	1
ZNHIT3	742.73	-0.019525	0.0843678	0.748577	1
TBC1D3G	6.1976	0.00442748	0.120878	0.761168	1
TBC1D3I	0.698041	-0.0010436	0.1216	0.785959	1
CCL3L3	0.194377	-0.00100312	0.121628	0.791958	1
TBC1D3B	14.805	0.000671187	0.118782	0.981534	1
CCL4	0.512969	0.000969371	0.12163	0.675809	1
CCL3	0.540474	-0.00110104	0.121601	0.788617	1
LYZL6	0.17099	0.00086259	0.121627	0.74999	1
RDM1	6.72595	-0.00712628	0.120765	0.669181	1
CCL5	17.5131	0.0106532	0.119434	0.679755	1
HEATR9	9.20997	-0.00471193	0.120148	0.807893	1
NEUROD2	51.197	-0.000312707	0.114184	0.996166	1
FBXL20	505.634	0.0411811	0.0907436	0.51074	1
STAC2	0.559743	-0.000175955	0.121615	0.98219	1
PLXDC1	8.15902	0.00695447	0.120411	0.710386	1
FBXO47	0.340554	-0.00187113	0.121636	0.605068	1
C17orf98	2.77591	0.000210412	0.121259	0.980005	1
SRCIN1	34.0375	0.0116424	0.116323	0.748005	1
GPR179	3.34701	0.000608378	0.121095	0.959967	1
TBC1D3	2.1097	-0.00224313	0.121293	0.811864	1
TBC1D3E	19.4861	-0.00707866	0.118255	0.804924	1
TBC1D3D	19.4861	-0.00707866	0.118255	0.804924	1
TBC1D3C	95.9756	-0.00572951	0.10891	0.905247	1
TBC1D3L	95.9756	-0.00572951	0.10891	0.905247	1
TBC1D3K	1.29266	0.00208241	0.121457	0.764285	1
HNF1B	0.488157	0.000357016	0.121609	0.88964	1
TADA2A	244.869	0.0113806	0.0976998	0.847133	1
KRT20	0.550409	0.00118604	0.1216	0.741518	1
KRT12	0.194377	-0.00100312	0.121628	0.791958	1
KRT27	1.04532	0.00184631	0.121584	0.685478	1
KRT24	115.247	0.0383047	0.115616	0.44819	1
KRT222	7.9067	0.0108659	0.121151	0.521634	1
CCR7	4.65259	0.00523547	0.121006	0.707441	1
GJD3	28.6024	0.0155099	0.117731	0.648128	1
RARA	446.552	0.0358038	0.0956879	0.562727	1
NR1D1	306.924	0.0363281	0.10082	0.547688	1
THRA	284.88	-0.000697005	0.0956408	0.991434	1
LRRC3C	0.292355	-0.00108876	0.121631	0.730481	1
GSDMB	590.773	-0.00778276	0.0862749	0.889725	1
ZPBP2	2.23969	0.0114957	0.122124	0.199311	1
IKZF3	1.03275	-0.00349513	0.121599	0.514361	1
TCAP	11.2704	0.011249	0.1202	0.620112	1
PPP1R1B	0.657418	0.00115976	0.121605	0.731832	1
KRT32	0.636997	-0.00145713	0.121609	0.678981	1
KRT38	0.776899	0.00229274	0.121604	0.599724	1
KRT37	10.6046	0.0155005	0.121533	0.419072	1
KRT31	341.243	0.00557103	0.094128	0.924763	1
KRT33B	14.72	0.00464269	0.11906	0.848428	1
KRT33A	1.95971	-0.0058856	0.121568	0.470146	1
KRTAP29-1	0.146178	-0.00100894	0.121628	0.79538	1
KRTAP2-4	49.3565	-0.0410954	0.123128	0.315394	1
KRTAP2-2	45.4517	-0.0429883	0.124166	0.291369	1
KRTAP2-1	45.4318	-0.0475229	0.126342	0.249498	1
KRTAP1-1	0.809412	0.00280892	0.121626	0.531058	1
KRTAP1-5	0.296443	6.60856e-05	0.121615	0.980645	1
KRTAP3-1	0.292355	-0.00108876	0.121631	0.730481	1
KRTAP3-2	0.334708	-0.0017592	0.121637	0.602461	1
KRT40	0.937225	0.00244937	0.121591	0.619974	1
KRT39	0.411533	0.000922078	0.121629	0.695384	1
MLX	1220.01	0.00929509	0.0771919	0.876328	1
STAT5A	39.2547	-0.0933684	0.168073	0.0366484	1
GHDC	142.702	0.0974376	0.139565	0.138137	1
KCNH4	0.334708	-0.0017592	0.121637	0.602461	1
HSPB9	4.44783	0.0058001	0.121086	0.667136	1
DHX58	232.632	-0.00315969	0.0996205	0.955293	1
ZNF385C	31.9886	-0.0549051	0.13331	0.138051	1
TTC25	9.22864	-0.0102071	0.120545	0.610495	1
KLHL11	87.8434	0.0179705	0.111118	0.709304	1
NT5C3B	793.578	-0.0723696	0.0898627	0.264421	1
FKBP10	96.0597	-0.0575848	0.124105	0.271144	1
HAP1	203.431	-0.0362903	0.105947	0.527227	1
GAST	17.54	0.0168941	0.120023	0.545588	1
KRT9	136.405	0.00338015	0.120564	0.847637	1
KRT19	789.999	-0.0156994	0.11897	0.59058	1
KRT36	3.67925	-0.00112769	0.12163	0.721235	1
MEOX1	1.53854	0.00120466	0.121455	0.864568	1
TMEM106A	105.665	0.00344433	0.107258	0.94771	1
RND2	1.15817	0.00173878	0.121433	0.810315	1
IFI35	235.653	-0.00203289	0.0996988	0.970789	1
AC055866.1	97.7821	0.0253813	0.111462	0.610975	1
RUNDC1	627.594	0.000573855	0.0839291	0.993689	1
PTGES3L	18.1975	0.0133345	0.120062	0.588072	1
AOC3	24.2063	0.00809677	0.117793	0.793918	1
AOC2	236.595	0.00960886	0.098838	0.868998	1
WNK4	18.5718	0.00639992	0.118914	0.810998	1
RAMP2	0.205766	0.000841875	0.121626	0.753082	1
EZH1	522.25	0.0263134	0.0926592	0.670501	1
CNTNAP1	63.6087	0.0552845	0.127365	0.241228	1
CCR10	6.93145	0.00992643	0.12087	0.581549	1
TUBG2	459.321	0.0273986	0.0906892	0.656833	1
PSMC3IP	296.417	-0.0260687	0.0998922	0.656984	1
ITGA2B	3.38495	-0.00195621	0.121106	0.86556	1
FAM171A2	42.1633	0.0227993	0.117151	0.562536	1
RUNDC3A	152.896	0.0168031	0.107223	0.749991	1
SLC4A1	1.9926	0.0151039	0.122899	0.0203592	1
ASB16	118.765	0.0156813	0.106876	0.766903	1
C17orf53	70.1066	-0.035729	0.117559	0.438816	1
HDAC5	254.268	0.00307628	0.0969059	0.960057	1
G6PC3	470.657	0.0307678	0.0932218	0.617032	1
TMEM101	503.79	0.0325339	0.0913786	0.598754	1
PYY	2.17115	0.000960463	0.121289	0.91741	1
PPY	0.475039	-0.00185635	0.121641	0.548846	1
MPP2	3.59967	-0.00425604	0.12116	0.708117	1
CD300LG	0.17099	0.00086259	0.121627	0.74999	1
MPP3	354.34	0.0193722	0.0939694	0.749194	1
C17orf105	0.411533	0.000922078	0.121629	0.695384	1
SOST	0.892513	0.00138241	0.12157	0.762496	1
ARL17A	208.39	0.00502198	0.0991443	0.9315	1
LRRC37A2	143.962	-0.0042757	0.103859	0.934145	1
LRRC37A	37.4563	0.0106651	0.116284	0.767266	1
ARL17B	90.2948	0.0165506	0.110226	0.733519	1
KANSL1	971.116	-0.00728089	0.0795145	0.903167	1
MAPT	13.3135	-0.0469495	0.132682	0.0581457	1
SPATA32	45.1334	0.0117437	0.114933	0.768706	1
FMNL1	165.573	0.0365182	0.107002	0.524537	1
HEXIM2	96.5276	0.0276878	0.111735	0.580191	1
ACBD4	104.709	-0.0452381	0.117009	0.38359	1
C1QL1	0.365367	-5.4341e-05	0.121615	0.984693	1
GFAP	7.72974	-0.0117144	0.121043	0.521825	1
FAM187A	54.9708	-0.00228849	0.112868	0.957668	1
HIGD1B	13.0855	-0.000983433	0.119168	0.964705	1
ADAM11	4.64142	0.0149449	0.122113	0.309207	1
FZD2	95.1787	0.0162831	0.110413	0.734396	1
HOXB4	110.586	-0.0686877	0.127468	0.221777	1
HOXB2	182.289	-0.0461242	0.108825	0.422269	1
HOXB1	0.879573	-0.00207504	0.121605	0.608705	1
SKAP1	2.3032	0.0041367	0.121405	0.645563	1
COPZ2	235.698	-0.0490046	0.107855	0.411797	1
PRR15L	7.50409	0.00124474	0.120215	0.946573	1
LRRC46	31.4199	0.0148525	0.118324	0.645212	1
MRPL10	744.766	-0.00373837	0.0864218	0.95203	1
OSBPL7	53.1392	-0.0218529	0.115369	0.610748	1
TBX21	0.146178	-0.00100894	0.121628	0.79538	1
RP11-290H9.2	29.9237	0.00281732	0.116868	0.932896	1
ITGB3	8.76401	-0.0379597	0.128903	0.0575643	1
MYL4	0.755701	-0.00303307	0.121667	0.408217	1
RPRML	0.140331	-0.000977411	0.121627	0.792352	1
WNT9B	1.6559	-0.00274631	0.121526	0.647094	1
WNT3	74.5781	0.00366179	0.110928	0.938	1
SLC35B1	705.732	-0.0116045	0.0831676	0.847658	1
SPOP	715.364	-0.00110897	0.0847754	0.985191	1
NXPH3	2.1377	0.00207388	0.121399	0.798948	1
NGFR	70.5474	-0.0523745	0.128972	0.212815	1
AC091180.1	11.4927	0.0253288	0.123303	0.267219	1
PHOSPHO1	0.788897	-0.000955776	0.121602	0.849856	1
ABI3	0.194377	-0.00100312	0.121628	0.791958	1
GNGT2	0.146178	-0.00100894	0.121628	0.79538	1
B4GALNT2	41.7688	-0.0489782	0.127712	0.225138	1
IGF2BP1	1.20043	9.56885e-07	0.121564	0.972426	1
TTLL6	1.10749	0.00184655	0.121578	0.67872	1
HOXB13	0.426839	-0.00184751	0.121641	0.551773	1
HOXB9	0.498122	-0.000145174	0.121617	0.984661	1
HOXB8	5.09374	-0.00888617	0.121152	0.547717	1
HOXB6	266.679	-0.0248558	0.0994657	0.671063	1
HOXB5	30.8277	-0.0572572	0.134623	0.129468	1
MMD	139.747	-0.0803487	0.130725	0.188942	1
HLF	8.12061	0.00214669	0.120048	0.914073	1
CA10	16.4266	0.0304032	0.124093	0.254427	1
MBTD1	483.811	-0.0120281	0.0910698	0.842268	1
TOB1	2179.39	0.0069728	0.0678326	0.898155	1
WFIKKN2	0.717311	0.000131348	0.121544	0.962559	1
CACNA1G	2.49622	-0.012634	0.122271	0.172179	1
MYCBPAP	89.03	0.0725151	0.134516	0.176792	1
CHAD	234.15	-0.0411016	0.10669	0.477828	1
MRPL27	823.295	-0.0276275	0.0823224	0.648586	1
TMEM92	64.8462	0.0370003	0.118409	0.420353	1
SGCA	3.93802	-0.00914692	0.121527	0.450975	1
SAMD14	97.6301	-0.0557835	0.123512	0.281581	1
DLX3	79.4781	0.0254648	0.113622	0.587656	1
DLX4	9.4357	0.00923092	0.120502	0.640261	1
TAC4	32.0205	-0.0199136	0.118246	0.568213	1
TEX14	7.52174	0.00391677	0.120315	0.835808	1
C17orf47	0.627063	-0.00396744	0.121696	0.320093	1
SEPT4	5.87056	-0.0141666	0.121743	0.383103	1
MTMR4	626.998	0.0618692	0.0934313	0.340829	1
HSF5	0.774666	-0.00139226	0.121582	0.772372	1
BZRAP1	2.24094	0.000896226	0.121325	0.921227	1
MPO	0.150265	0.000972222	0.121626	0.752709	1
LPO	43.7417	0.00165233	0.114416	0.96722	1
EPX	6.41179	-0.0231943	0.123847	0.151265	1
CCDC182	0.150265	0.000972222	0.121626	0.752709	1
AKAP1	1029.75	-0.0261025	0.0800805	0.665808	1
DGKE	307.34	0.0266249	0.10406	0.641269	1
C17orf67	167.491	-0.0251947	0.105765	0.647553	1
NOG	31.5619	-0.0231402	0.119159	0.502311	1
ANKFN1	6.45103	-0.0182984	0.122516	0.271453	1
TMEM100	2.66172	0.0025985	0.12121	0.805596	1
TACO1	414.174	0.00895978	0.0907576	0.883614	1
KCNH6	0.150265	0.000972222	0.121626	0.752709	1
CTD-2501B8.1	0.280662	-0.00108973	0.12163	0.729013	1
ACE	0.426839	-0.00184751	0.121641	0.551773	1
MARCH10	42.6536	-0.041345	0.125166	0.262905	1
EFCAB3	0.742248	0.000565988	0.121582	0.868774	1
TBX4	0.924931	0.000302839	0.12152	0.954057	1
TBX2	5.8398	-0.00855458	0.121134	0.56766	1
AC110602.1	1.46365	0.00312681	0.121476	0.664314	1
C17orf64	0.587039	-0.000578452	0.12159	0.878508	1
CA4	1.45435	-0.00971672	0.122119	0.0794235	1
RNFT1	311.601	0.0132544	0.094774	0.825726	1
TUBD1	166.692	-0.032371	0.106232	0.563299	1
YPEL2	211.622	0.0124215	0.0999883	0.8265	1
PPM1E	36.1647	0.016553	0.116781	0.65533	1
RAD51C	298.105	0.000499618	0.0945736	0.997541	1
CEP112	161.5	0.0369824	0.107239	0.5144	1
CTD-2535L24.2	23.979	-0.00107391	0.117647	0.963609	1
AXIN2	20.1667	-0.00659217	0.118221	0.81345	1
RGS9	9.11151	-0.00353731	0.120283	0.84462	1
LRRC37A3	224.276	0.000486067	0.0990856	0.994585	1
CEP95	633.814	0.00858005	0.0887351	0.888143	1
MILR1	0.621216	-0.00390185	0.121693	0.322516	1
PECAM1	0.146178	-0.00100894	0.121628	0.79538	1
ERN1	650.465	0.00566595	0.0836635	0.93665	1
ICAM2	6.31089	0.00793706	0.120942	0.618025	1
PRR29	3.86182	0.0022524	0.121038	0.855773	1
SCN4A	0.205766	0.000841875	0.121626	0.753082	1
CD79B	1.20843	0.00476517	0.121691	0.356235	1
CSH2	1.10546	0.00389198	0.121647	0.426529	1
STRADA	916.59	0.0295097	0.0798243	0.627609	1
LIMD2	157.176	-0.000302293	0.102626	0.996147	1
CPSF4L	76.1606	0.0155362	0.111577	0.742411	1
C17orf80	785.798	0.000574939	0.080624	0.99296	1
SSTR2	2.57581	-0.00665784	0.121505	0.496489	1
KCNJ2	9.41655	0.0290869	0.12511	0.148685	1
KCNJ16	0.502209	0.00104641	0.121612	0.731355	1
MAP2K6	1.81559	0.00300501	0.121354	0.738473	1
ABCA10	74.7173	0.0114446	0.111002	0.807056	1
ABCA6	16.3495	0.0175062	0.120396	0.514878	1
ABCA9	45.8444	0.0346232	0.120131	0.401745	1
ABCA8	2.74322	-0.0161415	0.122896	0.0848487	1
FAM20A	38.0755	-0.0614	0.135891	0.135397	1
SLC16A6	26.3433	0.0210862	0.119666	0.50829	1
C17orf58	90.7549	-0.0871135	0.143385	0.134031	1
PITPNC1	770.178	-0.0403675	0.0863417	0.513907	1
CACNG1	0.150265	0.000972222	0.121626	0.752709	1
CACNG4	0.632606	-0.00138583	0.12161	0.682581	1
OTOP3	0.344642	4.73551e-05	0.121615	0.985408	1
AC087651.1	0.194377	-0.00100312	0.121628	0.791958	1
OTOP2	0.862329	0.00376008	0.121694	0.309327	1
USH1G	10.9915	0.0519293	0.13646	0.0234507	1
FADS6	1.10954	0.00744973	0.121905	0.12734	1
FDXR	387.872	-0.0215936	0.0941062	0.719928	1
GRIN2C	5.61785	-0.00501094	0.120725	0.748399	1
TMEM104	603.825	0.0193711	0.0888512	0.752319	1
CD300LF	0.388754	-0.0011018	0.121631	0.728839	1
RAB37	1.21222	0.00235551	0.121493	0.710672	1
CD300LD	0.365367	-5.4341e-05	0.121615	0.984693	1
CD300A	0.146178	-0.00100894	0.121628	0.79538	1
GPRC5C	423.41	0.038462	0.101099	0.526061	1
KIF19	0.644299	-0.000259224	0.121612	0.956372	1
DNAI2	1.80674	0.00276997	0.121423	0.719174	1
CDC42EP4	389.6	0.0199459	0.0922249	0.741221	1
FBF1	196.283	0.0176726	0.102088	0.754889	1
TRIM65	561.705	-0.00811759	0.0877268	0.893076	1
UNC13D	35.8164	0.0142948	0.116603	0.697667	1
SMIM6	7.1673	-0.00654729	0.120566	0.710321	1
SMIM5	40.7636	0.0364498	0.122052	0.352181	1
RECQL5	713.036	-0.0204813	0.0855863	0.737102	1
MYO15B	86.4723	-0.0472688	0.119568	0.349896	1
CASKIN2	349.831	-0.0157886	0.0939137	0.792246	1
MIF4GD	241.46	-0.0562656	0.108282	0.361515	1
NUP85	820.896	0.000163206	0.0822898	0.989932	1
ARMC7	212.058	0.0184094	0.101817	0.746686	1
SLC16A5	253.902	-0.0504617	0.105988	0.40981	1
ATP5H	2196.55	0.00696051	0.0679583	0.906669	1
AC087651.2	0.17099	0.00086259	0.121627	0.74999	1
ICT1	481.13	0.0263476	0.0897624	0.66604	1
HID1	8.54007	0.0070846	0.120343	0.716994	1
C17orf99	10.7278	-0.0202551	0.122235	0.33376	1
TMC8	21.7616	0.00136013	0.11791	0.962952	1
TMC6	1545.93	-0.0126492	0.0855515	0.834898	1
TNRC6C	122.832	0.0153351	0.106509	0.772377	1
MGAT5B	50.5194	-0.028517	0.118679	0.470237	1
JMJD6	926.233	-0.00387591	0.0817078	0.948498	1
ST6GALNAC1	23.895	0.0102679	0.118218	0.732491	1
RHBDF2	1276.29	0.00268534	0.0795082	0.967198	1
AANAT	8.35493	0.00585069	0.120289	0.762317	1
QRICH2	266.209	-0.041482	0.102397	0.492353	1
RNF157	1.9352	0.00156868	0.121296	0.863535	1
FOXJ1	1.68635	-0.00381388	0.121458	0.6324	1
GALR2	2.9196	-0.00610146	0.121422	0.552669	1
CDK3	94.1429	0.00098206	0.108173	0.985511	1
TEN1-CDK3	320.45	-0.0260635	0.0955042	0.703001	1
TEN1	230.08	-0.0244912	0.100094	0.67683	1
CEP131	163.273	-0.0145223	0.103769	0.789097	1
AATK	27.1023	0.0281472	0.121142	0.401731	1
CHMP6	652.83	-0.0167461	0.0879197	0.783423	1
NPTX1	9.44979	-0.0191048	0.122114	0.342356	1
ENDOV	384.7	-0.0192611	0.0921138	0.750384	1
SLC26A11	187.078	0.0248471	0.103456	0.663098	1
SGSH	324.446	-0.0194893	0.0955484	0.743923	1
CARD14	148.455	0.0204084	0.104839	0.712723	1
EIF4A3	1819.46	0.010136	0.0718457	0.863151	1
GAA	719.983	-0.0203811	0.0910443	0.736966	1
CBX8	129.896	-0.0377837	0.110808	0.491242	1
RBFOX3	11.9789	0.00813628	0.119773	0.699376	1
CEP295NL	61.0979	0.00458276	0.113272	0.914513	1
DNAH17	272.745	0.0105126	0.0965571	0.86208	1
TMEM235	0.140331	-0.000977411	0.121627	0.792352	1
AFMID	365.598	-0.0400688	0.0956633	0.529936	1
RAC3	135.423	-0.021464	0.107381	0.683948	1
LRRC45	95.1006	-0.0803425	0.136814	0.162239	1
ASPSCR1	255.596	0.0128174	0.0990941	0.823308	1
NOTUM	0.140331	-0.000977411	0.121627	0.792352	1
MYADML2	1.62504	-0.00801222	0.121792	0.294438	1
PYCR1	639.907	-0.00521076	0.0896603	0.930105	1
NPB	185.653	-0.0509918	0.109789	0.392931	1
PPP1R27	3.57852	0.00383158	0.121114	0.752529	1
FAM195B	680.376	0.0153712	0.0835699	0.809492	1
GCGR	2.70264	0.0116448	0.122017	0.268826	1
OXLD1	391.266	0.00954716	0.093451	0.876566	1
PDE6G	3.75401	-0.0140402	0.122223	0.253463	1
TSPAN10	107.899	0.078222	0.133601	0.179862	1
FSCN2	11.8138	0.00508347	0.119746	0.822385	1
BAHCC1	242.702	0.0166288	0.100539	0.760871	1
TMEM105	12.8552	-0.0108641	0.11983	0.650072	1
EMILIN2	18.6652	0.0135802	0.119271	0.625818	1
NDC80	110.949	-0.000145065	0.111039	0.996688	1
YES1	2680.37	-0.00474001	0.0796191	0.94276	1
CLUL1	18.6676	-0.0014931	0.118161	0.95658	1
COLEC12	0.356032	0.00177242	0.121636	0.566797	1
METRNL	212.031	-0.0425976	0.106103	0.471874	1
B3GNTL1	240.251	-0.0101147	0.0976391	0.861725	1
FN3K	70.6054	0.015653	0.112781	0.727673	1
AC024361.1	4.53902	0.00730361	0.121211	0.587388	1
NARF	546.568	-0.0252736	0.089032	0.682517	1
HEXDC	225.099	-0.00420383	0.101739	0.938385	1
OGFOD3	518.532	-0.0335133	0.0939106	0.587831	1
TEX19	0.346097	-4.16343e-05	0.121617	0.98511	1
SECTM1	25.9235	-0.00557821	0.117407	0.858412	1
CD7	0.290596	3.6902e-05	0.121605	0.98325	1
RFNG	878.543	0.00231306	0.0853077	0.959441	1
ZNF519	64.7489	0.0195453	0.113684	0.661342	1
LDLRAD4	7.53603	0.00679572	0.120417	0.719342	1
CEP76	281.379	0.0343218	0.101627	0.565318	1
PSMG2	934.567	-0.00535355	0.0800885	0.928396	1
AFG3L2	2195.48	-0.000473397	0.0669181	0.981536	1
CIDEA	10.3863	-0.0166515	0.121276	0.444137	1
PIEZO2	1.03375	-0.000443694	0.121569	0.900996	1
APCDD1	83.0417	-0.043856	0.118319	0.380391	1
TXNDC2	0.205766	0.000841875	0.121626	0.753082	1
TWSG1	739.674	-0.00632992	0.0864259	0.922047	1
LAMA1	239.09	-0.0370555	0.103951	0.529804	1
ARHGAP28	20.5404	0.0404769	0.127295	0.188362	1
L3MBTL4	10.3306	-0.0387024	0.129245	0.0523808	1
EPB41L3	127.074	-0.02521	0.108692	0.631988	1
DLGAP1	180.016	0.00659321	0.102896	0.903171	1
MYOM1	19.4855	-0.0154369	0.119431	0.58824	1
SLC25A52	0.571258	-0.000640597	0.121606	0.877209	1
B4GALT6	165.764	-0.049421	0.11226	0.391784	1
TTR	0.194377	-0.00100312	0.121628	0.791958	1
DSG4	6.7075	-0.00467073	0.120595	0.745483	1
DSC1	294.581	0.00778804	0.0984541	0.903351	1
CDH2	86.8307	-0.0843323	0.144177	0.127346	1
CHST9	1.59895	-0.0102175	0.122167	0.0780703	1
PSMA8	9.39147	-0.0113706	0.12059	0.578707	1
ZNF521	1.9358	-0.00839677	0.121845	0.255737	1
HRH4	13.0114	0.0177599	0.121018	0.455643	1
OSBPL1A	776.088	-0.00905056	0.0820812	0.88147	1
TMEM241	250.569	0.00189467	0.097181	0.974173	1
CTAGE1	0.194377	-0.00100312	0.121628	0.791958	1
GATA6	38.563	-0.069473	0.141835	0.102645	1
ESCO1	615.132	0.00449076	0.0960236	0.94191	1
ANKRD30B	1.10821	0.005352	0.121675	0.371341	1
SLC14A1	5.23898	-0.00339768	0.120671	0.826792	1
SLC14A2	5.83137	0.00181503	0.120701	0.908413	1
CELF4	11.8293	-0.00174072	0.119756	0.932655	1
KIAA1328	153.017	-0.0209841	0.106169	0.696573	1
FHOD3	622.996	-0.00611238	0.0847716	0.950395	1
MOCOS	201.055	-0.00416601	0.0995457	0.940769	1
ZNF396	19.8178	-0.00888227	0.118799	0.744578	1
ZSCAN30	703.568	-0.00668894	0.0832764	0.911431	1
MAPRE2	421.255	0.0163353	0.0921906	0.789847	1
DTNA	57.9111	0.0141263	0.113768	0.740693	1
NOL4	0.461586	0.00100481	0.121605	0.757179	1
ASXL3	1.64715	-0.00241646	0.121529	0.673814	1
CCDC178	3.35562	-0.0168021	0.122909	0.110959	1
KLHL14	0.657418	0.00115976	0.121605	0.731832	1
MEP1B	1.93813	-0.00194345	0.121425	0.785297	1
RNF125	188.622	0.0175467	0.103287	0.753396	1
POLI	595.517	0.0363233	0.0915189	0.560403	1
DCC	1.63042	0.00322008	0.121519	0.636562	1
ELAC1	104.295	0.00729314	0.108054	0.885746	1
MRO	0.146178	-0.00100894	0.121628	0.79538	1
MAPK4	122.546	-0.00872535	0.110124	0.853676	1
SKA1	50.8633	-0.00754381	0.114975	0.8396	1
CFAP53	64.2424	0.0494351	0.123402	0.298293	1
ZBTB7C	17.174	0.0506957	0.134406	0.0624989	1
SKOR2	0.140331	-0.000977411	0.121627	0.792352	1
HDHD2	666.085	0.00493024	0.0841559	0.938114	1
TCEB3B	0.205766	0.000841875	0.121626	0.753082	1
KATNAL2	93.7157	0.0122404	0.108914	0.806217	1
ST8SIA5	16.6529	0.00344433	0.119131	0.885457	1
LOXHD1	0.457498	-0.000898729	0.121605	0.808841	1
RNF165	22.3064	-0.0104504	0.118129	0.728556	1
SIGLEC15	3.90915	0.0148317	0.12236	0.230544	1
DSEL	231.862	-0.010534	0.0982983	0.856404	1
CDH19	5.13423	-0.00505626	0.121058	0.705213	1
SERPINB4	89.926	-0.0607401	0.130466	0.205993	1
SERPINB12	2.05993	-0.00237596	0.121277	0.80569	1
BCL2	25.9427	0.0069651	0.117407	0.82722	1
PHLPP1	563.732	-0.0113209	0.0857382	0.851424	1
TNFRSF11A	19.1867	-0.0218544	0.121005	0.43338	1
CDH20	53.111	0.00288659	0.114177	0.946407	1
CPLX4	0.286508	-0.00175005	0.121636	0.605409	1
SEC11C	617.512	0.0071333	0.087388	0.912379	1
ALPK2	6.76527	-0.0101488	0.121013	0.557636	1
ONECUT2	4.75717	-0.0066537	0.121075	0.633742	1
TCF4	387.266	0.00434317	0.0907575	0.943536	1
CCDC68	195.769	0.0497992	0.113593	0.380631	1
DYNAP	0.292355	-0.00108876	0.121631	0.730481	1
STARD6	8.45736	-0.0262629	0.124271	0.174978	1
RP11-795F19.5	550.324	0.0533548	0.0924803	0.400996	1
KCNG2	49.4087	0.0529478	0.128054	0.229903	1
NFATC1	70.0847	-0.0326287	0.115832	0.485679	1
ATP9B	466.45	-0.00859529	0.0881871	0.88675	1
SALL3	0.777025	0.0005637	0.121579	0.872458	1
GALR1	0.146178	-0.00100894	0.121628	0.79538	1
SMIM21	0.194377	-0.00100312	0.121628	0.791958	1
TSHZ1	145.071	-0.0127679	0.105088	0.810778	1
ZADH2	590.278	-0.0231308	0.0878201	0.70614	1
CNDP1	2.47823	9.54346e-06	0.121295	0.998665	1
TIMM21	749.192	0.0483453	0.0877874	0.440416	1
FBXO15	9.55521	0.0362549	0.127902	0.0842529	1
NETO1	142.809	0.00894115	0.106636	0.864012	1
CD226	169.697	0.00780056	0.103727	0.884593	1
DOK6	9.35694	0.00178813	0.119826	0.936561	1
CCDC102B	8.26776	0.00857912	0.120542	0.65379	1
SIRPG	0.351944	-3.77658e-05	0.121615	0.980874	1
SIRPB1	3.639	-0.00788537	0.121366	0.525799	1
RP4-576H24.4	4.99214	-0.000907047	0.120711	0.949932	1
SIRPD	0.146178	-0.00100894	0.121628	0.79538	1
SIRPB2	76.2123	0.00710767	0.111312	0.876468	1
SNPH	534.932	-0.00804551	0.0899572	0.893824	1
RAD21L1	181.546	0.0341631	0.108487	0.541607	1
TMEM74B	26.1122	-0.0145334	0.118543	0.632186	1
RSPO4	4.13869	0.00500857	0.121013	0.715782	1
ANGPT4	8.67888	-0.00725101	0.120257	0.71391	1
FAM110A	674.119	-0.0180995	0.0843586	0.765328	1
SLC52A3	11.2959	-0.00374259	0.119781	0.858413	1
SCRT2	0.511544	-0.00107162	0.121599	0.799151	1
C20orf96	103.613	0.0149895	0.108841	0.766716	1
PARD6G	1281.66	0.000488665	0.0754604	0.994171	1
ADNP2	706.775	-0.00615777	0.0840201	0.918142	1
SLC23A2	703.257	0.020719	0.0889436	0.738007	1
RASSF2	1.49606	0.00168793	0.121375	0.836099	1
PRND	0.150265	0.000972222	0.121626	0.752709	1
ADRA1D	0.906441	0.00301965	0.121624	0.507688	1
SMOX	190.922	-0.0205495	0.102667	0.711949	1
SPEF1	5.17399	0.00671764	0.120938	0.660483	1
HSPA12B	2.13103	0.000804998	0.121286	0.931525	1
ADAM33	0.150265	0.000972222	0.121626	0.752709	1
SLC4A11	387.936	0.0104997	0.0923316	0.863362	1
OXT	0.311321	-3.19929e-05	0.121617	0.984401	1
GNRH2	11.0651	-0.0207332	0.122769	0.267817	1
PCED1A	302.883	-0.0435183	0.100685	0.476821	1
EBF4	1.55599	-0.00243619	0.121491	0.740574	1
TMC2	3.17451	0.00855061	0.121522	0.463403	1
ZNF343	505.209	-0.0163057	0.0876376	0.787752	1
TGM3	6.45485	0.0097133	0.121039	0.561313	1
OTOR	0.17099	0.00086259	0.121627	0.74999	1
AL049794.1	0.740698	-0.00212861	0.121601	0.663154	1
SEL1L2	5.28241	0.0108071	0.121342	0.48768	1
TASP1	544.493	0.0275034	0.0881687	0.6552	1
ISM1	71.306	0.0108613	0.11327	0.799932	1
SPTLC3	696.542	0.0687702	0.0912736	0.288585	1
SLX4IP	292.981	0.030451	0.0982613	0.614334	1
SNAP25	0.140331	-0.000977411	0.121627	0.792352	1
PAK7	0.983065	0.00165379	0.121546	0.742188	1
LAMP5	0.340554	-0.00187113	0.121636	0.605068	1
PLCB1	41.4158	0.0220055	0.117047	0.575392	1
LRRN4	16.9131	-0.0150406	0.120014	0.559137	1
CHGB	21.3567	0.0297982	0.122822	0.325664	1
C20orf196	61.0685	-0.00215695	0.112056	0.958846	1
PROKR2	0.869031	0.000666651	0.121546	0.891718	1
PCNA	925.492	0.0269851	0.0854427	0.66318	1
GZF1	467.878	-0.0153802	0.0886894	0.798732	1
NXT1	252.661	0.0180272	0.0980296	0.76626	1
CD93	0.17099	0.00086259	0.121627	0.74999	1
THBD	300.609	-0.0417777	0.0991787	0.495945	1
FOXA2	4.0465	0.00310355	0.121029	0.81272	1
PAX1	0.17099	0.00086259	0.121627	0.74999	1
NKX2-2	0.146178	-0.00100894	0.121628	0.79538	1
RALGAPA2	720.421	-0.00921624	0.0830331	0.869363	1
CFAP61	6.23667	0.00870742	0.120878	0.610448	1
SLC24A3	27.6773	-0.00387652	0.117878	0.902655	1
LINC00493	450.756	0.0320936	0.0920138	0.604216	1
DZANK1	124.421	0.0548576	0.117561	0.333588	1
PET117	243.406	-0.0102268	0.099055	0.858123	1
BANF2	0.561798	0.00216437	0.121645	0.485998	1
BFSP1	163.161	0.0320629	0.106226	0.570618	1
PCSK2	0.321255	0.00178748	0.121637	0.564077	1
HCK	1.119	0.00349587	0.121596	0.504836	1
XKR7	1.03538	0.000205692	0.121516	0.967975	1
TTLL9	14.3518	-0.0161549	0.120783	0.492813	1
DUSP15	0.587039	-0.000578452	0.12159	0.878508	1
MYLK2	4.29258	-0.0185064	0.123208	0.10756	1
COX4I2	0.146178	-0.00100894	0.121628	0.79538	1
ID1	635.656	0.00549107	0.0872608	0.929966	1
FAM182B	18.1755	0.0270651	0.123219	0.290889	1
NINL	141.077	-0.0191673	0.105933	0.721957	1
GINS1	279.843	0.0381768	0.105647	0.516338	1
ACSS1	85.9108	-0.0701616	0.133069	0.185596	1
CST7	8.46397	0.00108477	0.120266	0.953772	1
SYNDIG1	1.79314	0.00216432	0.121511	0.721044	1
