## Supplementary Tables for "High definition longitudinal spatial atlas of psoriasis reveals SPRR2F⁺ keratinocytes and distinct tissue-resolution trajectories under IL-17 and IL-23 inhibition" (part 7 of 7)

### Sheet: Supplementary Table 32 (continued)
Supplementary Table 32. Full differential expression results for SPRR2F knockdown versus control under cytokine stimulation in P-HEK cells (DESeq2).
GGTLC1	0.430927	-0.000335618	0.121606	0.93642	1
CST11	0.344642	4.73551e-05	0.121615	0.985408	1
CSTL1	0.686622	0.00160869	0.12161	0.624896	1
MYH7B	27.6048	-0.0230794	0.120594	0.448654	1
PIGU	363.02	0.00646589	0.0922429	0.915728	1
ASIP	30.8908	0.00178239	0.116484	0.95941	1
PXMP4	218.13	-0.0350888	0.103518	0.547936	1
E2F1	72.0429	-0.0147708	0.111909	0.746347	1
ACTL10	31.2853	-0.0484752	0.129328	0.185242	1
C20orf144	12.2785	0.0186048	0.121337	0.429059	1
NECAB3	136.285	-0.0307709	0.108614	0.570316	1
CBFA2T2	559.074	0.0402063	0.0917262	0.520486	1
SNTA1	220.832	-0.0384095	0.103661	0.516119	1
CDK5RAP1	755.539	0.0357984	0.0864242	0.565797	1
BPIFB1	0.60591	0.000393892	0.121603	0.882004	1
BPIFB4	0.205766	0.000841875	0.121626	0.753082	1
EFCAB8	26.0045	-0.0423839	0.127196	0.206446	1
DNMT3B	46.183	0.0508182	0.128351	0.221677	1
NOL4L	104.814	-0.0065382	0.110481	0.893182	1
MANBAL	1399.51	0.0142838	0.0756503	0.817432	1
GHRH	0.923685	-0.00377302	0.121686	0.367074	1
MROH8	726.514	-0.0023752	0.0943027	0.98148	1
RBL1	126.972	-0.0221958	0.11094	0.652012	1
DSN1	296.787	0.0254742	0.0966332	0.672947	1
DLGAP4	1605.41	0.00857359	0.071708	0.879591	1
EPB41L1	215.725	-0.00934064	0.0991935	0.87067	1
CNBD2	26.8403	0.00894873	0.117281	0.784742	1
SCAND1	497.346	-0.0269646	0.089685	0.659441	1
NFS1	747.832	0.0117274	0.0842571	0.84892	1
SPAG4	56.5465	-0.00720978	0.11315	0.862448	1
C20orf173	0.782871	-0.000531748	0.121548	0.911694	1
GDF5	4.65387	-0.00978199	0.121376	0.488166	1
GDF5OS	1.2696	-0.00460688	0.121582	0.488601	1
UQCC1	1253.19	0.00434268	0.0751347	0.941794	1
EDEM2	666.723	-0.056215	0.0900521	0.376119	1
GDAP1L1	3.34909	0.0010594	0.120985	0.934491	1
TOX2	7.54088	-0.0148927	0.121609	0.407262	1
SGK2	20.9246	0.00839276	0.118449	0.770184	1
PTPRT	0.986279	0.00153392	0.121561	0.751911	1
CHD6	1257.42	-0.0128562	0.0757939	0.829446	1
EMILIN3	194.222	-0.0147772	0.101535	0.793335	1
MAFB	520.57	0.000939186	0.0877127	0.988611	1
DHX35	294.316	0.0218697	0.0967395	0.715049	1
ARHGAP40	59.5241	-0.00150026	0.112118	0.970259	1
ADIG	1.16169	-0.00628628	0.121752	0.280262	1
RALGAPB	2298.93	-0.00673001	0.0684813	0.90045	1
LBP	0.150265	0.000972222	0.121626	0.752709	1
KIAA1755	4.85903	0.00628447	0.121081	0.649874	1
TTI1	580.381	-0.0572408	0.092057	0.376666	1
NNAT	132.008	0.0539693	0.117106	0.34189	1
SRC	1894.33	-0.0013125	0.0767923	0.981065	1
WFDC10B	8.26848	0.00784028	0.120448	0.688397	1
WFDC11	0.17099	0.00086259	0.121627	0.74999	1
WFDC2	6.93669	-0.000540189	0.12037	0.973959	1
RBPJL	2.35856	-0.0106908	0.122018	0.227373	1
MATN4	2.65234	-0.0124137	0.122167	0.217298	1
WFDC12	8.05487	-0.0196079	0.122994	0.200852	1
KCNS1	29.5924	0.00376919	0.116709	0.90947	1
STK4	1722.87	0.010726	0.0737029	0.851067	1
RIMS4	0.546321	-0.00117276	0.121597	0.790975	1
KCNK15	1.99703	-0.000851852	0.121349	0.925489	1
WISP2	4.95555	0.0105502	0.12166	0.402251	1
PKIG	389.321	-0.00022836	0.0938054	0.995485	1
LINC01620	0.571258	-0.000640597	0.121606	0.877209	1
HNF4A	2.27748	0.000442993	0.121201	0.96713	1
R3HDML	0.17099	0.00086259	0.121627	0.74999	1
FITM2	290.164	0.00546441	0.094922	0.926681	1
SLC13A3	365.286	0.0384466	0.0959884	0.532919	1
ZNF334	66.8779	-0.0322231	0.116344	0.481827	1
CDH22	0.290596	3.6902e-05	0.121605	0.98325	1
SLC12A5	7.06308	0.00646316	0.1208	0.696514	1
MMP9	12.6674	0.0347335	0.126526	0.148477	1
PCIF1	303.975	-0.0334776	0.0975169	0.580605	1
CTSA	1413.1	-0.0168983	0.0791469	0.77882	1
NEURL2	92.3968	0.0117851	0.109256	0.811477	1
SPATA25	17.6424	0.0160435	0.119802	0.559766	1
ZSWIM1	194.052	-0.0386238	0.105192	0.507073	1
ZSWIM3	71.5803	-0.0447489	0.12021	0.349522	1
SNX21	301.484	0.0366272	0.0984087	0.544918	1
TNNC2	3.91701	0.00729677	0.12125	0.577193	1
WFDC3	27.0036	0.0172629	0.118955	0.583379	1
SPINT4	0.205766	0.000841875	0.121626	0.753082	1
WFDC13	0.971705	-0.00478816	0.121672	0.355588	1
SALL4	42.5498	-0.0169006	0.116004	0.662103	1
ATP9A	583.487	0.0413628	0.0894454	0.507742	1
NFATC2	13.5766	-0.0123745	0.119985	0.608738	1
KCNG1	179.384	-0.0480649	0.109624	0.413028	1
MOCS3	352.366	0.00687507	0.0947739	0.908353	1
PARD6B	56.6981	0.0422714	0.121804	0.341255	1
FAM65C	72.8289	0.0371711	0.117045	0.438081	1
SNAI1	2.03611	-0.00421948	0.121564	0.547163	1
RNF114	1334.64	0.00848207	0.0739085	0.88594	1
SLC9A8	352.177	0.016566	0.0938093	0.78318	1
PTGIS	0.150265	0.000972222	0.121626	0.752709	1
KCNB1	1.20577	-0.00253168	0.121607	0.531364	1
PREX1	24.5229	-0.0413067	0.127377	0.191709	1
EYA2	0.365367	-5.4341e-05	0.121615	0.984693	1
SLC2A10	1.64227	-0.00419377	0.121629	0.488348	1
TP53RK	666.795	-0.0201452	0.0845572	0.740068	1
TUBB1	27.4691	0.00889887	0.117105	0.790549	1
APCDD1L	92.6411	0.0705219	0.131007	0.201327	1
VAPB	1877.71	0.00100808	0.0698821	0.986664	1
ANKRD60	0.463345	-0.000364033	0.121608	0.941308	1
ZBP1	0.205766	0.000841875	0.121626	0.753082	1
PCK1	0.140331	-0.000977411	0.121627	0.792352	1
MTRNR2L3	0.492245	0.0018684	0.121641	0.513212	1
SPO11	0.146178	-0.00100894	0.121628	0.79538	1
BMP7	3.62302	0.0116126	0.121981	0.283566	1
TFAP2C	587.61	-0.0512659	0.0935451	0.417396	1
FAM209B	6.38539	-0.012143	0.121436	0.451201	1
FAM209A	1021.85	-0.00847748	0.0780112	0.886333	1
GCNT7	1396.33	-0.0121583	0.0735464	0.83432	1
CASS4	34.9889	0.032867	0.121948	0.360113	1
BCAS1	3.25699	-0.00621896	0.121352	0.573773	1
TSHZ2	72.675	0.0467655	0.122482	0.31642	1
CHRNA4	0.17099	0.00086259	0.121627	0.74999	1
COL20A1	1.9003	0.00548896	0.121477	0.546671	1
NKAIN4	6.40405	-0.00140205	0.120527	0.948599	1
SLC17A9	4.04155	-0.0195802	0.123319	0.128104	1
TCFL5	737.826	-0.0181037	0.0822829	0.765643	1
NTSR1	4.51476	0.0048422	0.12097	0.728553	1
SLCO4A1	78.9818	0.0522079	0.123606	0.290383	1
GATA5	0.150265	0.000972222	0.121626	0.752709	1
RBBP8NL	4.97912	0.00597908	0.120977	0.681503	1
HRH3	0.446709	0.000206385	0.121617	0.954019	1
TAF4	333.153	-0.0196169	0.0939618	0.744162	1
CDH4	828.301	0.00259299	0.0809578	0.965648	1
CDH26	99.5723	0.00518812	0.107849	0.921935	1
PPP1R3D	297.093	0.0379705	0.0999486	0.529197	1
SYCP2	14.7136	0.0109955	0.1202	0.626128	1
PHACTR3	33.2204	0.0482012	0.129458	0.181482	1
OPRL1	5.32755	0.00756632	0.121141	0.595813	1
TCEA2	230.971	-0.0140951	0.101622	0.802485	1
SOX18	1.70944	-0.002445	0.121427	0.74645	1
SAMD10	66.6989	0.0141706	0.112962	0.748141	1
ABHD16B	91.5592	-0.0108912	0.109102	0.823077	1
ZBTB46	61.6084	-0.030524	0.116521	0.490523	1
RP4-583P15.14	156.506	-0.0138697	0.103998	0.797314	1
LIME1	206.347	-0.02802	0.102516	0.626178	1
RTEL1	496.796	0.000118061	0.0876096	0.999132	1
STMN3	75.5425	0.0176219	0.11165	0.710162	1
GMEB2	604.579	-0.0352538	0.0882238	0.568889	1
HELZ2	2300.28	0.0018151	0.0757424	0.976718	1
C20orf195	22.8329	0.0166971	0.119041	0.584846	1
SRMS	60.2129	0.0334778	0.117888	0.4523	1
EEF1A2	52.2662	0.00307343	0.114075	0.937513	1
KCNQ2	0.48231	6.48989e-05	0.121619	0.957312	1
ELANE	0.286508	-0.00175005	0.121636	0.605409	1
AZU1	0.663265	0.000202928	0.121561	0.9637	1
PLPPR3	4.49004	-0.0103464	0.12156	0.432201	1
PALM	21.8128	-0.0300853	0.123902	0.262647	1
PRSS57	1.01345	0.00384842	0.121617	0.456913	1
RNF126	1237.58	0.000859563	0.0753978	0.987513	1
FGF22	5.24007	0.0161931	0.122308	0.279116	1
GZMM	5.30871	-0.00688016	0.121146	0.60554	1
TPGS1	230.948	-0.0228456	0.100931	0.694137	1
MADCAM1	42.2728	0.0312315	0.120115	0.419794	1
ODF3L2	0.17099	0.00086259	0.121627	0.74999	1
SHC2	239.229	-0.0152068	0.103827	0.781299	1
C2CD4C	117.209	0.00742551	0.107295	0.886439	1
THEG	1.67792	-0.00136866	0.121374	0.871341	1
PCMTD2	787.531	0.0435335	0.0928609	0.491648	1
MYT1	0.340554	-0.00187113	0.121636	0.605068	1
C19orf35	5.26473	-0.0189219	0.122872	0.213624	1
AMH	6.65001	0.000589145	0.120624	0.964153	1
SF3A2	675.182	0.0301569	0.0902545	0.623544	1
DOT1L	770.309	0.0235787	0.0862829	0.700104	1
ADAT3	173.169	0.0208588	0.103646	0.711447	1
ATP8B3	31.8538	0.0492468	0.129511	0.186474	1
ONECUT3	7.73889	-0.00963076	0.12074	0.602242	1
MEX3D	720.571	0.0400172	0.08534	0.521133	1
PLK5	1.40805	0.000561778	0.121371	0.943193	1
ADAMTSL5	220.786	-0.00300288	0.0984695	0.958394	1
PCSK4	22.505	0.00558991	0.117638	0.856864	1
GAMT	37.4034	0.00727183	0.115533	0.844441	1
EFNA2	1.07683	-0.000179965	0.121521	0.971069	1
ARID3A	465.314	-0.0154476	0.0911784	0.795609	1
KISS1R	0.550409	0.00118604	0.1216	0.741518	1
CFD	26.7317	0.0356814	0.124044	0.28698	1
CELF5	11.9584	0.0176456	0.121133	0.454882	1
S1PR4	20.7183	-0.0363633	0.125623	0.221618	1
TLE2	14.3258	-0.0597145	0.141246	0.0247496	1
TLE6	1.48879	-0.00405456	0.121455	0.628753	1
ZNF77	80.8034	-0.0298398	0.113648	0.544083	1
ZNF57	192.31	0.0166733	0.102234	0.767238	1
ZNF555	116.616	0.000273639	0.105967	0.994184	1
ZNF554	112.677	-0.0253521	0.109151	0.626824	1
THOP1	1483.84	0.00741868	0.0765165	0.900502	1
SLC39A3	483.521	-0.00728119	0.0909658	0.903247	1
AC006538.4	529.63	-0.00323928	0.0897291	0.964291	1
DIRAS1	17.94	0.00597203	0.11911	0.825126	1
GNG7	9.944	0.019576	0.122258	0.329906	1
TMPRSS9	190.233	0.0303489	0.103597	0.600382	1
SPPL2B	788.544	-0.00839253	0.0922793	0.890299	1
LSM7	965.831	0.0346871	0.0801415	0.569471	1
CHAF1A	475.202	-0.0378227	0.0914366	0.54466	1
MPND	142.826	-0.0798182	0.129212	0.194438	1
FSD1	1.99428	0.00159922	0.121387	0.846245	1
EBI3	0.776899	0.00229274	0.121604	0.599724	1
ANKRD24	7.15566	0.0122311	0.12119	0.499074	1
CREB3L3	0.150265	0.000972222	0.121626	0.752709	1
NMRK2	2.0605	0.00926936	0.121876	0.269932	1
ATCAY	2.9855	-0.000365818	0.121311	0.963319	1
ZFR2	1.41957	-0.000263556	0.121474	0.970264	1
MATK	1.83403	-0.000312163	0.121378	0.962896	1
MRPL54	356.913	0.00421603	0.0934472	0.945004	1
APBA3	473.743	0.00444199	0.0882538	0.942144	1
TJP3	27.0136	0.0352926	0.124103	0.28429	1
TBXA2R	1.74152	0.00257073	0.121523	0.67771	1
DOHH	517.532	-0.0291592	0.091333	0.633039	1
SMIM24	0.712064	0.00292663	0.121665	0.380384	1
FUT6	2.48467	0.00835494	0.121613	0.425737	1
NRTN	0.527022	0.00325774	0.121671	0.366701	1
DUS3L	423.382	-0.0242456	0.0931282	0.68848	1
CTB-54O9.9	61.3254	0.0160859	0.11342	0.715828	1
PRR22	25.7683	0.0101777	0.117555	0.75087	1
CATSPERD	0.98164	-0.00201582	0.121602	0.59588	1
LONP1	1758.53	0.00173928	0.0724562	0.976277	1
HSD11B1L	148.004	0.032825	0.111093	0.537817	1
C19orf70	750.115	-0.0415441	0.0911174	0.514412	1
ARRDC5	0.732788	0.00469289	0.121726	0.255195	1
TNFAIP8L1	223.223	-0.000619049	0.0983094	0.99142	1
SEMA6B	6.92319	0.0151661	0.121815	0.374258	1
LRG1	140.095	0.0464054	0.112565	0.413594	1
CTB-50L17.14	140.93	0.0568806	0.11661	0.329173	1
PLIN5	3.80404	0.0274521	0.125855	0.0125192	1
PLIN4	86.6935	-0.00402229	0.110854	0.926692	1
ADGRE1	0.205766	0.000841875	0.121626	0.753082	1
VAV1	28.3622	0.00905564	0.117005	0.787453	1
TNFSF14	7.06722	-0.0258111	0.124717	0.101491	1
CD70	1.27775	0.00326675	0.121571	0.571943	1
TUBB4A	0.55771	9.12592e-05	0.121614	0.946496	1
SLC25A41	1.96272	-0.00073422	0.121483	0.924961	1
PSPN	54.3217	-0.0407745	0.121134	0.355473	1
ALKBH7	299.386	-0.0168994	0.0976625	0.77239	1
ACER1	8.03471	-0.000976102	0.120284	0.95615	1
MLLT1	1377.03	-0.0110138	0.0759226	0.8537	1
ACSBG2	12.6293	-0.00958241	0.120077	0.655821	1
CAPS	128.332	0.0291296	0.108533	0.591033	1
VMAC	73.2636	0.0438484	0.119619	0.366744	1
AC104532.2	177.179	0.0440476	0.10807	0.453253	1
FUT5	0.686622	0.00160869	0.12161	0.624896	1
FUT3	84.6247	-0.0158617	0.111627	0.727084	1
CTXN1	386.685	-0.0225234	0.0970705	0.737138	1
TGFBR3L	14.8923	-0.0116142	0.11987	0.631251	1
PRR36	3.27196	0.00210333	0.121027	0.865986	1
FCER2	0.341979	0.000936191	0.121629	0.694154	1
CTD-3214H19.16	716.839	-0.0688462	0.098419	0.291457	1
MCEMP1	0.721524	-0.000272727	0.12159	0.962281	1
PCP2	25.7131	-0.0195121	0.119457	0.531537	1
XAB2	674.15	0.0138413	0.0846719	0.822247	1
CAMSAP3	707.735	0.0339883	0.0882129	0.58393	1
MCOLN1	463.395	0.0187003	0.0926731	0.759321	1
ZNF358	134.909	-0.0638773	0.122273	0.266846	1
CTD-2207O23.12	75.8451	-0.0305761	0.115709	0.506304	1
CTB-133G6.1	13.671	2.89085e-05	0.119017	0.997254	1
INSR	55.0871	0.00862217	0.113289	0.845434	1
ZNF557	126.185	0.0430583	0.113022	0.433256	1
MBD3L4	0.146178	-0.00100894	0.121628	0.79538	1
ZNF699	138.998	-0.0167798	0.105461	0.75611	1
OR7D2	0.652475	0.00159362	0.121611	0.634556	1
MUC16	4.97082	0.00095894	0.120833	0.943747	1
MBD3L1	0.546321	-0.00117276	0.121597	0.790975	1
ADAMTS10	0.578864	-0.00224944	0.121648	0.486947	1
MYO1F	45.8552	0.0121823	0.115434	0.753346	1
ZNF414	115.559	-0.0100131	0.106492	0.846079	1
PRAM1	9.05848	0.00213196	0.120399	0.903433	1
MARCH2	449.48	-0.0129886	0.0910951	0.829027	1
KANK3	50.1431	-0.003782	0.113805	0.925934	1
NDUFA7	657.763	0.00472982	0.0918093	0.93949	1
CTD-2550O8.5	712.663	-0.0027736	0.0914668	0.980511	1
CD320	273.153	-0.00651337	0.0969305	0.909053	1
FBN3	0.484973	-0.000935382	0.121602	0.798228	1
CCL25	0.665897	0.00162036	0.121612	0.626712	1
TIMM44	1109.46	0.00780388	0.0779825	0.89488	1
PDE4A	18.4539	0.0214689	0.12092	0.44452	1
ICAM3	137.783	-0.0186998	0.106177	0.727385	1
RAVER1	554.598	0.000470907	0.0871383	0.995836	1
ZGLP1	69.804	-0.052807	0.124942	0.272099	1
ICAM5	11.9677	0.0175703	0.121152	0.45194	1
S1PR2	61.5749	-0.024172	0.11485	0.584437	1
DNMT1	1437.93	-0.000493884	0.0755459	0.994247	1
P2RY11	606.42	0.0288825	0.0897487	0.640628	1
RDH8	1.37796	0.00797258	0.121882	0.195533	1
ZNF846	310.642	0.0740465	0.111329	0.261129	1
ZNF812P	105.649	-0.073213	0.133871	0.179619	1
AC008759.1	10.9478	-0.00316307	0.119561	0.885693	1
ZNF560	22.9053	0.00392267	0.117521	0.900094	1
ZNF266	320.779	-0.0213337	0.0949496	0.722546	1
ZNF177	105.793	0.054976	0.120178	0.311661	1
ZNF559	262.554	0.0180962	0.0972728	0.761082	1
ECSIT	296.205	0.024974	0.0987282	0.673858	1
ZNF653	104.149	-0.0295456	0.110982	0.565897	1
CTC-398G3.6	104.707	-0.0281336	0.110641	0.585558	1
ELAVL3	2.68437	-0.000202139	0.121171	0.980096	1
CCDC151	350.571	-0.0393782	0.103721	0.505824	1
RGL3	4.57131	-0.0210216	0.123638	0.11503	1
EPOR	29.4575	0.0164697	0.117793	0.63304	1
SWSAP1	93.288	-0.00521642	0.108935	0.91235	1
CCDC159	513.948	-0.0297935	0.0908748	0.628102	1
ANGPTL8	97.0078	-0.00678185	0.108536	0.88828	1
DOCK6	1017.73	0.00375149	0.0822344	0.953395	1
C19orf52	336.178	-0.0112824	0.0929065	0.833146	1
C19orf38	9.32373	0.0288748	0.12489	0.168246	1
TMED1	569.553	-0.029183	0.0921892	0.634076	1
QTRT1	533.666	-0.0104825	0.0893972	0.862513	1
CDKN2D	194.976	-0.00759175	0.100091	0.892997	1
ZNF443	83.1704	0.0348562	0.11539	0.477282	1
ZNF799	97.2394	0.0191623	0.109962	0.700283	1
CTD-3105H18.14	122.544	0.0054725	0.105845	0.915307	1
ZNF442	17.6334	-0.0154689	0.1197	0.574854	1
ZNF563	96.528	-0.013389	0.109042	0.786506	1
ZNF625	77.5008	-0.028503	0.114875	0.536327	1
ZNF625-ZNF20	224.657	0.00546031	0.0994249	0.924263	1
ZNF844	112.265	0.00553148	0.108642	0.912796	1
ZNF878	12.3442	-0.00594688	0.119852	0.785363	1
CTD-2006C1.10	99.9102	-0.00257498	0.107871	0.957441	1
ZNF433	144.798	-0.0310922	0.108905	0.560191	1
ZNF763	63.9951	0.0169594	0.113861	0.692401	1
ZNF439	49.3508	0.0538969	0.128864	0.220886	1
ZNF491	38.3439	0.0198081	0.117472	0.593507	1
ZNF441	122.028	0.00188856	0.10902	0.971085	1
CNN1	1.32889	0.0011154	0.121561	0.79496	1
GCDH	389.969	0.0235573	0.0920246	0.699372	1
KLF1	1.4289	-0.00241313	0.121425	0.753631	1
DNASE2	682.527	-0.0296471	0.0864524	0.629248	1
MAST1	8.71751	-0.0100082	0.120662	0.601364	1
RTBDN	0.707501	-0.00281638	0.121661	0.426364	1
RNASEH2A	223.096	-0.0459241	0.109127	0.431847	1
BEST2	2.56339	-0.00938191	0.121796	0.323528	1
FBXW9	334.789	-0.00111151	0.0977441	0.983498	1
DHPS	589.164	0.0210858	0.0912734	0.728486	1
CTD-2192J16.24	1342.02	-0.0133219	0.08211	0.82659	1
CTD-2192J16.22	324.551	0.00813115	0.0960464	0.891504	1
CTD-2192J16.20	236.833	0.0144466	0.0984324	0.804925	1
ZNF564	153.781	-0.0170123	0.104003	0.757235	1
CTD-2192J16.17	205.825	0.00858126	0.0995218	0.882308	1
ZNF709	44.7394	0.0519863	0.128852	0.213372	1
CTD-3105H18.18	69.2476	0.0584398	0.127354	0.239661	1
CTB-55O6.8	18.3777	-0.0465817	0.131443	0.0985697	1
PALM3	0.344642	4.73551e-05	0.121615	0.985408	1
IL27RA	92.8891	-0.0160869	0.110651	0.736251	1
RLN3	0.194377	-0.00100312	0.121628	0.791958	1
RFX1	269.74	-0.00485714	0.096192	0.932014	1
DCAF15	579.838	-0.02743	0.0893567	0.665319	1
C19orf57	111.246	0.0328824	0.114558	0.501376	1
NANOS3	11.4002	0.00147206	0.119695	0.947508	1
AC008686.1	4.3199	-0.00383379	0.120878	0.785999	1
CCDC130	485.252	-0.00719016	0.089253	0.903602	1
CACNA1A	3.31105	-0.00324128	0.121157	0.774372	1
STX10	685.131	0.0193175	0.0894495	0.752489	1
TRMT1	1183.03	0.0295758	0.077985	0.62297	1
LYL1	6.99401	-0.0224855	0.123455	0.197018	1
DAND5	2.16459	0.0041076	0.121568	0.527966	1
SYCE2	134.625	0.0106595	0.105	0.843331	1
CYP4F3	9.93046	0.00136094	0.119986	0.94764	1
CYP4F22	34.0871	-0.00150006	0.115675	0.964761	1
PGLYRP2	0.638422	0.00196856	0.121611	0.625151	1
EPHX3	34.6771	0.0683051	0.14191	0.0955317	1
ILVBL	774.95	0.00495009	0.088163	0.94377	1
CCDC105	0.60591	0.000393892	0.121603	0.882004	1
SLC1A6	2.79713	0.00656041	0.121613	0.452273	1
OR7A5	0.587039	-0.000578452	0.12159	0.878508	1
ZNF333	190.735	0.0130624	0.100935	0.819647	1
ADGRE3	70.3594	0.023001	0.114219	0.618358	1
CLEC17A	1.16402	0.00231451	0.121497	0.71325	1
PTGER1	7.01247	-0.0371249	0.129242	0.0184038	1
DDX39A	1266.84	0.0101923	0.0764267	0.864154	1
PRKACA	971.368	0.00242023	0.0775858	0.968561	1
SAMD1	440.772	-0.00829363	0.0890852	0.890229	1
C19orf67	0.280662	-0.00108973	0.12163	0.729013	1
ANKLE1	58.3368	0.0118008	0.113418	0.779998	1
OCEL1	100.225	-0.00075019	0.110231	0.98752	1
USE1	207.564	0.00494971	0.0998832	0.934242	1
HAUS8	104.555	0.0629215	0.124667	0.255666	1
CPAMD8	15.7127	0.0170807	0.12041	0.497478	1
NWD1	86.6554	0.00852748	0.109358	0.861302	1
TMEM38A	101.311	-0.0221305	0.109996	0.660006	1
SLC35E1	2050.67	0.00507971	0.0714452	0.938802	1
C19orf44	728.92	0.0241664	0.083351	0.69314	1
CALR3	1.86156	-0.00315913	0.121402	0.706511	1
KLF2	5.82723	-0.0107198	0.121226	0.507134	1
CIB3	0.475039	-0.00185635	0.121641	0.548846	1
HSH2D	24.9656	-0.00055945	0.117927	0.979295	1
CYP4F11	36.2692	0.00507045	0.116181	0.886302	1
CYP4F2	2.10792	0.00465738	0.121382	0.631046	1
CYP4F12	1.20956	0.00472462	0.121597	0.471747	1
ARRDC2	156.297	-0.032569	0.107207	0.559695	1
KCNN1	2.60521	-0.00113513	0.121228	0.906303	1
SLC5A5	1.21631	0.00463718	0.121642	0.40077	1
JAK3	29.6317	0.036197	0.124507	0.272029	1
INSL3	7.15135	-0.00646618	0.120581	0.710339	1
FCHO1	31.2292	0.0095633	0.116611	0.784799	1
UNC13A	1.57419	0.0026288	0.121468	0.720641	1
FAM129C	30.1915	-2.08998e-05	0.116255	0.998881	1
SLC27A1	575.67	-0.0164081	0.091085	0.793639	1
NXNL1	0.539019	-7.83295e-05	0.121616	0.992912	1
CTD-2521M24.10	3.80117	-0.00762432	0.121264	0.56098	1
TMEM221	3.81987	-0.00170916	0.12102	0.888374	1
MVB12A	321.612	-0.0345029	0.097798	0.570344	1
BST2	16.1743	-0.0464894	0.131735	0.0884456	1
GTPBP3	284.826	-0.012421	0.0981154	0.817237	1
ANO8	214.53	0.0329281	0.103278	0.574857	1
SLC25A42	105.06	0.0039093	0.107633	0.939991	1
GDF1	19.3458	0.0270719	0.122523	0.341013	1
CERS1	19.3458	0.0270719	0.122523	0.341013	1
COMP	0.971402	-0.00129783	0.121536	0.828402	1
KLHL26	140.261	-0.0123175	0.107543	0.808469	1
TMEM59L	3.53211	-0.00299044	0.121166	0.789719	1
C19orf60	438.869	0.0304771	0.0960477	0.617674	1
KXD1	1534.02	-0.0150699	0.0753177	0.798071	1
SSBP4	623.179	-0.000774953	0.0847072	0.998473	1
GDF15	19.3608	-0.0179909	0.119939	0.521538	1
PGPEP1	267.811	0.0126251	0.0994337	0.828385	1
KIAA1683	5.57924	0.00679023	0.120999	0.651905	1
PDE4C	7.52495	-0.000548475	0.120258	0.976588	1
RAB3A	20.3745	0.00611676	0.118097	0.843924	1
IFI30	536.698	0.0290973	0.0912867	0.634838	1
IL12RB1	1.73721	-0.00450974	0.121465	0.594351	1
ZNF253	100.104	-0.0548528	0.123165	0.284264	1
ZNF14	117.984	0.00125363	0.107028	0.980456	1
ZNF101	341.676	0.0199932	0.0950926	0.740371	1
GMIP	641.949	-0.0286058	0.0866972	0.640521	1
LPAR2	311.511	-0.0268884	0.100279	0.646922	1
PBX4	48.4278	-0.0180654	0.115322	0.665097	1
CILP2	14.732	0.0416781	0.129423	0.107958	1
YJEFN3	257.643	-0.0300587	0.106662	0.576754	1
TSSK6	26.8436	0.0210203	0.11934	0.522291	1
TM6SF2	1.41578	-0.00526201	0.12161	0.445032	1
HAPLN4	0.317167	-1.04904e-05	0.121606	0.974621	1
NCAN	0.94483	0.00163934	0.121598	0.659841	1
NR2C2AP	278.114	-0.0131597	0.0988654	0.819653	1
BORCS8	394.494	0.0201052	0.0975822	0.73628	1
MEF2B	115.521	-0.0364309	0.112944	0.483072	1
BORCS8-MEF2B	520.302	0.00960875	0.0939336	0.872455	1
ZNF99	0.146178	-0.00100894	0.121628	0.79538	1
ZNF492	21.2361	-0.0261614	0.122187	0.355087	1
ZNF98	0.150265	0.000972222	0.121626	0.752709	1
ZNF676	2.75909	0.00684668	0.121636	0.410951	1
ZNF257	84.9967	-0.0141931	0.112147	0.760772	1
ZNF43	242.269	0.00448567	0.100056	0.938687	1
ZNF100	147.611	0.0149409	0.104542	0.783698	1
ZNF429	234.411	0.0710709	0.114792	0.265551	1
CTD-2561J22.3	180.681	0.00796668	0.102684	0.886996	1
ZNF493	204.949	0.00855635	0.101935	0.876712	1
ZNF714	308.443	-0.0314942	0.105259	0.58077	1
ZNF430	253.95	0.047662	0.105888	0.430098	1
ZNF85	163.499	-0.003473	0.105056	0.945587	1
ZNF66	56.7976	-0.017402	0.113904	0.687506	1
ZNF737	241.833	0.0419507	0.107665	0.476781	1
ZNF90	123.953	0.00886306	0.106274	0.866328	1
CEP89	670.659	0.00348067	0.0870111	0.954987	1
SLC7A9	16.9102	0.00441525	0.118571	0.871164	1
TDRD12	28.7589	0.0299039	0.121669	0.376424	1
RGS9BP	1.43798	0.000899905	0.121451	0.901569	1
DPY19L3	455.851	0.0334551	0.0936918	0.588701	1
ZNF507	399.041	-0.0117733	0.0918733	0.845758	1
ZNF536	0.321255	0.00178748	0.121637	0.564077	1
C19orf12	627.605	-0.0175591	0.086003	0.77248	1
PLEKHF1	728.5	0.00607237	0.0839293	0.921481	1
ZNF254	479.653	0.0181467	0.0899049	0.76607	1
ZNF726	41.3501	0.00356142	0.114964	0.924969	1
ZNF681	152.066	0.0375542	0.110828	0.493237	1
ZNF675	450.335	0.0436121	0.0959436	0.486957	1
ZNF724P	37.347	0.0433046	0.125465	0.261993	1
ZNF730	4.62522	-0.00857681	0.121405	0.496011	1
ZNF728	0.502209	0.00104641	0.121612	0.731355	1
HPN	0.140331	-0.000977411	0.121627	0.792352	1
SCN1B	6.42037	-0.0193105	0.122698	0.25633	1
ZNF792	55.4842	0.0754882	0.142104	0.125939	1
ZNF30	122.405	-0.0130697	0.107393	0.798767	1
ZNF599	80.0459	-0.0228779	0.112894	0.622837	1
ZNF181	138.685	0.0166655	0.105601	0.759636	1
ZNF302	586.008	0.0248925	0.0909655	0.684047	1
SCGB2B2	101.706	0.0130927	0.109743	0.786775	1
WTIP	369.451	-0.0174394	0.0949706	0.770126	1
PDCD2L	164.369	0.0416431	0.109905	0.464268	1
KCTD15	713.326	-0.0096922	0.0865483	0.875173	1
CHST8	0.959708	0.00150276	0.121498	0.803855	1
SLC7A10	2.59701	0.00112959	0.121132	0.920197	1
WDR88	47.7981	0.038586	0.121501	0.35577	1
GPATCH1	229.123	0.0202789	0.100198	0.7271	1
FAAP24	89.3033	-0.0815987	0.13976	0.148791	1
PSENEN	770.972	0.0338066	0.0846248	0.583506	1
U2AF1L4	153.912	-0.021618	0.104999	0.691474	1
AD000671.6	164.165	-0.0256955	0.104848	0.646477	1
IGFLR1	17.7926	-0.00871372	0.119243	0.731945	1
ZBTB32	25.8858	-0.00118976	0.117128	0.971015	1
UPK1A	3.19298	0.00498431	0.121231	0.665577	1
ETV2	9.51895	0.000271698	0.119769	0.990118	1
ATP4A	3.07711	0.000743804	0.121166	0.94733	1
KRTDAP	339.957	-0.00932812	0.0967166	0.892078	1
FFAR2	1.12884	0.00190073	0.121531	0.736365	1
CD22	1.26781	0.00176792	0.121507	0.770507	1
HAMP	0.205766	0.000841875	0.121626	0.753082	1
FAM187B	0.351944	-3.77658e-05	0.121615	0.980874	1
FXYD7	9.70963	-0.011192	0.120598	0.582788	1
FXYD1	9.47029	-0.0286626	0.124949	0.149032	1
LGI4	24.7972	-0.0264387	0.12118	0.404204	1
ZFP82	96.7618	0.00852138	0.10859	0.862013	1
ZFP14	95.6693	0.0453835	0.118631	0.370088	1
COX7A1	20.8668	-0.0323974	0.124715	0.236342	1
OVOL3	4.61955	-0.0097169	0.121391	0.486652	1
THAP8	80.1443	0.0161383	0.110889	0.736641	1
CLIP3	37.0625	0.0241267	0.118933	0.508504	1
SYNE4	17.227	-0.0102607	0.118958	0.70752	1
SDHAF1	168.535	0.0285848	0.106846	0.606364	1
HCST	3.7105	-0.000576631	0.120961	0.962099	1
APLP1	6.43758	0.00536847	0.121268	0.640296	1
KIRREL2	0.786359	-0.00182771	0.121609	0.616951	1
NPHS1	2.16212	-0.00429365	0.12136	0.655137	1
PRODH2	0.205766	0.000841875	0.121626	0.753082	1
ARHGAP33	29.3035	-0.013889	0.117378	0.685081	1
HSPB6	15.4788	0.00697274	0.119228	0.781678	1
LIN37	286.078	0.00313743	0.097109	0.959233	1
DPF1	41.4043	-0.0297636	0.119816	0.434198	1
WDR87	4.43239	0.00832009	0.121253	0.550431	1
ZNF573	143.288	0.0234892	0.105755	0.670488	1
ZNF781	17.6388	0.000704963	0.118311	0.977274	1
ZNF571	173.467	0.0203414	0.103481	0.718413	1
ZNF540	199.52	0.0367111	0.104707	0.533097	1
ZNF793	389.159	0.0249831	0.0937257	0.678573	1
ZNF569	169.664	0.0476923	0.113449	0.399516	1
ZNF527	91.1874	0.0526624	0.12135	0.312977	1
HKR1	657.349	0.0232413	0.0869006	0.706142	1
ZNF420	236.928	0.0437846	0.103378	0.470984	1
ZNF829	167.452	0.0512172	0.113225	0.375426	1
ZNF790	346.165	-0.0324714	0.0955878	0.59507	1
ZNF382	31.4909	0.036991	0.123546	0.303335	1
ZNF260	754.789	0.0235488	0.113689	0.609516	1
ZNF566	99.5794	-0.0285113	0.112361	0.56233	1
FBXO17	190.763	-0.0195517	0.102042	0.72955	1
MRPS12	999.781	0.00428386	0.082971	0.941767	1
CTC-360G5.8	1518.88	0.00412828	0.0751781	0.947366	1
SARS2	404.368	0.0180231	0.0908856	0.768291	1
CCER2	3.86177	-0.00400742	0.121024	0.752162	1
RINL	114.41	-0.0186291	0.107693	0.719908	1
LGALS4	6.01091	0.00585455	0.120681	0.726039	1
LGALS7	1032.9	0.028158	0.114681	0.552102	1
MAP4K1	2.82483	0.0056427	0.121347	0.603433	1
RYR1	38.0222	-0.0259945	0.118763	0.489311	1
RASGRP4	3.92281	0.0087076	0.121557	0.445175	1
FAM98C	134.462	0.0188112	0.106048	0.725213	1
GGN	23.2342	-0.0361261	0.124736	0.259524	1
CATSPERG	30.1091	0.000272543	0.11645	0.995706	1
YIF1B	485.322	-0.0229207	0.0896252	0.706165	1
PPP1R14A	96.0309	-0.0733732	0.132556	0.18902	1
TTC9B	1.68605	-4.29759e-05	0.121418	0.992981	1
ZNF780A	387.59	0.0313613	0.0930574	0.610565	1
ZNF546	51.6845	-0.0246851	0.117299	0.536163	1
FCGBP	14.749	-0.0010656	0.118948	0.967305	1
DYRK1B	363.393	-0.0270142	0.0936691	0.674061	1
CLC	0.317167	-1.04904e-05	0.121606	0.974621	1
EID2	491.072	0.0177998	0.0900051	0.770325	1
EID2B	27.5996	0.0249647	0.12044	0.447908	1
SELV	0.150265	0.000972222	0.121626	0.752709	1
DLL3	25.7852	0.00231919	0.117323	0.942741	1
PAF1	1575.77	0.0154431	0.0737641	0.799287	1
GMFG	3.14273	-0.00107312	0.121078	0.926935	1
LRFN1	7.99394	-0.0109624	0.120808	0.565802	1
IFNL3	0.788688	0.0027337	0.121624	0.524891	1
SYCN	0.17099	0.00086259	0.121627	0.74999	1
ACP7	37.5704	0.11686	0.202118	0.0219945	1
CCDC97	699.805	-0.0301887	0.0851101	0.621485	1
CYP2F1	0.480885	-0.00292103	0.121661	0.423448	1
CYP2A13	0.205766	0.000841875	0.121626	0.753082	1
CYP2B6	0.296443	6.60856e-05	0.121615	0.980645	1
CYP2A6	2.59352	0.0030699	0.121246	0.763639	1
CTC-490E21.12	1288.86	-0.0122291	0.0786724	0.840602	1
MIA-RAB4B	419.335	-0.0418761	0.095734	0.499839	1
MIA	26.972	0.00443952	0.117256	0.889203	1
C19orf54	438.081	0.00642625	0.0933879	0.915514	1
ADCK4	1044.76	-0.019373	0.0813307	0.747992	1
SPTBN4	5.89565	-0.0012812	0.121061	0.913592	1
BLVRB	665.298	-0.00694571	0.089326	0.90866	1
PRX	26.3892	0.0138057	0.118613	0.65574	1
HIPK4	3.74201	-0.00742206	0.121359	0.539787	1
PLD3	2525.56	0.000586774	0.0786383	0.987945	1
CNTD2	12.9901	0.00193483	0.119362	0.931921	1
TMEM145	0.873727	-0.00205323	0.1216	0.637443	1
PRR19	265.2	-0.0435884	0.10325	0.472016	1
ZNF526	523.163	0.000354603	0.0878173	0.995104	1
ZNF574	584.198	0.00664834	0.0876113	0.913339	1
GRIK5	10.6862	0.00953035	0.120568	0.627194	1
ATP1A3	5.22312	0.00329378	0.120776	0.825274	1
CD79A	3.57064	0.00543948	0.121171	0.66429	1
CEACAM3	0.311321	-3.19929e-05	0.121617	0.984401	1
CEACAM6	34.7389	0.0211428	0.118471	0.545161	1
AC011513.3	11.189	-0.0021583	0.119564	0.920708	1
CEACAM5	0.58313	-0.0011649	0.121633	0.704646	1
ERICH4	0.17099	0.00086259	0.121627	0.74999	1
B3GNT8	95.5258	0.0297568	0.112056	0.55521	1
BCKDHA	459.05	0.000972197	0.0885249	0.98874	1
EXOSC5	218.29	0.0306162	0.102758	0.600393	1
B9D2	88.2292	0.0370221	0.117754	0.430924	1
ETHE1	1675.42	-0.00695785	0.082713	0.906185	1
PHLDB3	421.584	0.0298301	0.0954613	0.625526	1
TEX101	5.53194	0.00275871	0.120825	0.848838	1
CD177	16.3925	-0.00650837	0.118818	0.803758	1
PSG4	26.4463	0.0265095	0.120745	0.424686	1
PSG5	118.804	0.0159506	0.107972	0.756816	1
PSG2	16.4285	0.0226263	0.122281	0.342261	1
PSG11	15.9391	0.00335462	0.119193	0.893716	1
PSG7	290.822	0.0149833	0.0962955	0.80191	1
PSG6	51.1966	0.0616085	0.132996	0.177952	1
PSG1	24.1608	-0.00523832	0.117339	0.865759	1
PSG8	29.7156	-0.00520056	0.116416	0.878029	1
PSG3	0.756175	0.00222486	0.121607	0.607153	1
CEACAM8	3.40225	0.010699	0.121898	0.301677	1
CXCL17	1.8244	-0.00217201	0.121503	0.726081	1
CNFN	176.629	0.0463543	0.113112	0.406065	1
ZNF223	179.411	0.0088662	0.102481	0.87775	1
AC084219.2	458.767	0.00486443	0.0888294	0.938245	1
ZNF222	83.7784	-0.00866098	0.110646	0.848878	1
ZNF230	116.744	0.0337578	0.111116	0.52763	1
ZNF155	401.273	0.03265	0.0936258	0.60429	1
ZNF221	58.6752	0.0180353	0.1138	0.681248	1
ZNF45	330.984	-0.0485639	0.100235	0.435168	1
KCNN4	32.7212	0.0500715	0.129648	0.188677	1
PLAUR	775.282	-0.0254653	0.0870675	0.677538	1
ZNF428	489.741	-0.0103942	0.0891055	0.863331	1
SRRM5	732.298	-0.00695764	0.0845877	0.908326	1
ZNF576	255.035	0.00480972	0.0979712	0.933943	1
IRGQ	1225.61	0.0126157	0.0753173	0.831524	1
PINLYP	42.2196	-0.0119855	0.115281	0.73505	1
XRCC1	411.347	0.0278207	0.0932558	0.65104	1
ZNF575	1181.02	-0.00116134	0.086803	0.967674	1
APOC1	12.6942	-0.00542959	0.119839	0.798461	1
CEACAM16	0.205766	0.000841875	0.121626	0.753082	1
IGSF23	12.31	0.0236602	0.122614	0.308755	1
CEACAM20	0.140331	-0.000977411	0.121627	0.792352	1
ZNF180	135.205	0.0343678	0.109614	0.529791	1
ZNF285	78.6069	0.00547092	0.110244	0.899406	1
CTC-512J12.6	140.511	0.0360956	0.108943	0.51793	1
ZNF112	235.085	0.0306863	0.101112	0.604474	1
ZNF233	27.9614	0.0070961	0.117164	0.82786	1
ZNF235	409.393	0.0309127	0.0932403	0.61638	1
ZNF227	258.79	0.00221013	0.0971236	0.974151	1
ZNF226	304.494	0.0054511	0.0963618	0.927851	1
ZNF234	291.062	-0.0352364	0.0990798	0.560378	1
ZNF225	187.418	-0.043945	0.10729	0.456353	1
ZNF224	636.857	-0.0172449	0.0862808	0.776608	1
ZNF284	217.131	0.037388	0.104353	0.526308	1
GPR4	3.13183	0.00774715	0.121592	0.440856	1
PPM1N	305.682	-0.0458248	0.100663	0.457078	1
FOSB	30.8244	-0.00813653	0.116474	0.814579	1
CKM	3.08038	-0.00476541	0.121348	0.632679	1
EXOC3L2	11.8354	0.00592138	0.119623	0.792545	1
AC005779.2	262.178	-0.0297672	0.0987938	0.598118	1
TRAPPC6A	40.4714	-0.0219219	0.117934	0.552613	1
NKPD1	23.0026	0.0514957	0.132821	0.11963	1
PPP1R37	795.186	0.0218928	0.0865385	0.719686	1
GEMIN7	426.901	0.0266984	0.0931002	0.66434	1
ZNF296	63.1259	0.00793482	0.111964	0.858907	1
CLASRP	700.749	-0.000334236	0.0844524	0.992737	1
CLPTM1	1921.7	-0.00246597	0.071854	0.964318	1
APOC2	0.317167	-1.04904e-05	0.121606	0.974621	1
APOC4	0.194377	-0.00100312	0.121628	0.791958	1
APOC4-APOC2	0.651875	-0.00280603	0.121612	0.548229	1
DACT3	2.89559	-0.0145718	0.122633	0.0957379	1
PTGIR	0.740698	-0.00212861	0.121601	0.663154	1
PNMAL2	6.25758	-0.002886	0.120595	0.839427	1
PPP5D1	33.2369	0.00675144	0.116636	0.846203	1
HIF3A	1.64809	0.00265532	0.121421	0.729091	1
IGFL4	11.7548	-0.0148246	0.120722	0.513126	1
PGLYRP1	16.8016	0.0257824	0.122402	0.35094	1
CCDC61	247.518	-0.0475935	0.103804	0.447553	1
NOVA2	1.13073	-0.00243717	0.121608	0.540645	1
MYPOP	222.188	-0.0219161	0.100049	0.706725	1
FOXA3	0.663265	0.000202928	0.121561	0.9637	1
RSPH6A	2.31647	0.0048758	0.121486	0.563249	1
SIX5	278.727	-0.0148278	0.0977623	0.79926	1
BHMG1	1.15245	-0.000632724	0.121567	0.920326	1
FBXO46	620.736	0.00514002	0.0849415	0.93354	1
GIPR	72.4021	0.0860271	0.146705	0.118207	1
TMEM143	63.9457	0.0282181	0.115859	0.528967	1
CCDC114	6.35555	0.00943529	0.120994	0.574794	1
ZNF114	578.823	-0.0419214	0.0921901	0.500448	1
LIG1	307.913	-0.0434787	0.0991904	0.480544	1
PLA2G4C	25.1281	0.0275282	0.121486	0.390134	1
ELSPBP1	0.411533	0.000922078	0.121629	0.695384	1
TPRX1	2.22974	-0.00982194	0.12199	0.199321	1
GLTSCR1	345.596	0.0149482	0.0985418	0.799701	1
ZNF541	0.628488	-0.000663623	0.121591	0.878218	1
SLC8A2	18.8326	0.0259255	0.122578	0.329386	1
DHX34	782.045	-0.00653067	0.0815653	0.912786	1
C5AR1	40.5842	0.029231	0.119188	0.45604	1
INAFM1	72.0427	0.0204029	0.113056	0.659	1
CCDC9	407.403	0.0177042	0.0919301	0.770972	1
BBC3	86.2493	-0.0474243	0.120578	0.337464	1
NPAS1	21.7087	-0.0529441	0.134109	0.0999673	1
HSD17B14	27.0361	0.0236427	0.119747	0.482444	1
BCAT2	629.441	-0.0571135	0.0928309	0.370069	1
FUT1	123.032	-0.0132756	0.10707	0.796142	1
IZUMO1	19.1409	0.00868821	0.118492	0.759818	1
MAMSTR	17.4845	-0.0144894	0.11994	0.574783	1
FUT2	203.228	0.0125431	0.100986	0.825736	1
NTN5	22.8157	0.0521404	0.1333	0.113428	1
CA11	53.9597	-0.0181505	0.115429	0.655414	1
DBP	52.5782	0.0415323	0.121819	0.342059	1
SPACA4	2.58007	0.00961995	0.121825	0.318085	1
FAM83E	42.4609	-0.0398812	0.124054	0.292252	1
SULT2B1	165.563	0.0400427	0.108587	0.484187	1
LMTK3	314.358	-0.020886	0.0970192	0.724301	1
CTC-273B12.7	302.341	-0.0460243	0.101917	0.453117	1
GRIN2D	30.8329	0.00514958	0.116452	0.879134	1
SYNGR4	0.205766	0.000841875	0.121626	0.753082	1
TEAD2	266.911	-0.0442126	0.106387	0.456685	1
SLC6A16	10.0521	0.0225854	0.122762	0.294351	1
HRC	1.22506	0.00396399	0.121563	0.534319	1
PPFIA3	143.017	0.019247	0.105562	0.722887	1
C19orf73	9.93832	0.0278909	0.124611	0.173752	1
LIN7B	30.0353	-0.0169853	0.118178	0.612298	1
KCNA7	4.47992	0.000364362	0.120792	0.981524	1
CGB7	123.148	0.0155489	0.10689	0.765858	1
CGB8	0.438533	-0.00113139	0.121632	0.703164	1
CGB5	1.17923	-0.00401976	0.121647	0.449146	1
CTB-60B18.6	2.7563	0.00642346	0.121372	0.56542	1
CGB	1.99827	0.00460506	0.121391	0.626889	1
LHB	10.554	-0.00196567	0.119739	0.923929	1
DHDH	11.4551	0.0083309	0.119906	0.710981	1
TULP2	1.15378	0.00356212	0.121594	0.501529	1
PLEKHA4	39.7865	0.0442914	0.125623	0.2615	1
ZNF473	344.621	-0.0299192	0.0948685	0.623198	1
SIGLEC11	2.40147	0.011598	0.122173	0.169771	1
TBC1D17	538.008	0.0259425	0.0887497	0.673767	1
MED25	1053.85	-0.00221745	0.0845829	0.968529	1
TSKS	143.829	0.0533038	0.115031	0.355151	1
CPT1C	9.05385	-0.00670347	0.120348	0.722844	1
ADM5	20.6456	-0.0157867	0.11957	0.574505	1
BCL2L12	721.892	-0.0248259	0.0874997	0.683153	1
IRF3	1695.52	0.000333877	0.0779435	0.995168	1
PRRG2	184.017	0.0177674	0.101798	0.755563	1
RCN3	9.56057	0.0044257	0.119972	0.841571	1
FCGRT	271.594	0.0109246	0.0980239	0.854607	1
FLT3LG	11.6427	-0.0194141	0.121616	0.398818	1
SLC17A7	1.67087	0.00509303	0.121642	0.388337	1
CCDC155	0.657418	0.00115976	0.121605	0.731832	1
DKKL1	9.72263	0.00823738	0.120328	0.697668	1
KLK15	0.194377	-0.00100312	0.121628	0.791958	1
KLK1	1.59404	0.00265837	0.121429	0.728681	1
ACPT	4.0928	0.00537571	0.121102	0.680865	1
CLEC11A	54.2411	-0.0222368	0.115892	0.591131	1
SHANK1	27.9137	-0.00285044	0.116776	0.929805	1
C19orf81	2.18696	-0.00648242	0.121587	0.450637	1
SYT3	5.31227	-0.013168	0.121805	0.372829	1
LRRC4B	6.78862	-0.0048763	0.120586	0.781263	1
ASPDH	15.2424	0.00352884	0.119372	0.855779	1
MYBPC2	2.71907	-0.000397612	0.121146	0.969479	1
SPIB	0.17099	0.00086259	0.121627	0.74999	1
CTD-2545M3.6	64.392	-0.0145929	0.11259	0.742843	1
NAPSA	67.4918	-0.0131057	0.112644	0.768563	1
NR1H2	1528.09	-0.0134919	0.077456	0.821278	1
KCNC3	27.6108	0.000172729	0.116789	0.998152	1
MYH14	98.9391	-0.00368161	0.108043	0.939496	1
LIM2	0.146178	-0.00100894	0.121628	0.79538	1
NKG7	0.457498	-0.000898729	0.121605	0.808841	1
CLDND2	9.1531	0.00656339	0.120307	0.735219	1
VSIG10L	71.1774	0.0102127	0.111462	0.827106	1
IGLON5	2.4532	-0.00922741	0.121812	0.310961	1
SIGLEC9	0.967314	-0.00447025	0.121657	0.388377	1
CTU1	234.168	-0.00514482	0.10003	0.925743	1
KLK14	11.069	0.0305568	0.125155	0.176934	1
KLK13	38.8047	0.0182738	0.116679	0.62912	1
KLK12	0.828408	0.00162809	0.121605	0.64381	1
CTC-518B2.8	755.393	-0.00102507	0.0849538	0.988634	1
KLK8	704.61	-0.0167578	0.0856911	0.782099	1
KLK6	154.817	0.0417315	0.114359	0.431488	1
KLK4	0.321255	0.00178748	0.121637	0.564077	1
KLK2	0.86946	-0.00277631	0.12162	0.530198	1
KLK3	0.140331	-0.000977411	0.121627	0.792352	1
ZNF611	171.014	0.00890465	0.102543	0.873372	1
ZNF578	60.8548	0.0237302	0.114935	0.594045	1
ZNF534	3.52086	0.00845837	0.121453	0.488962	1
ZNF610	92.0159	0.0362754	0.115166	0.467647	1
ZNF836	144.334	0.0799122	0.128887	0.194616	1
ZNF350	226.968	-0.00861094	0.0983017	0.880918	1
ZNF649	319.304	-0.0216753	0.0947882	0.719356	1
ZNF577	458.206	0.0428927	0.092869	0.49084	1
FPR3	53.2829	-0.00324054	0.113115	0.935502	1
FPR2	0.718736	0.00287104	0.121659	0.403524	1
FPR1	8.49629	0.00259308	0.120382	0.887191	1
HAS1	23.6297	-0.0296391	0.12289	0.319681	1
AC018755.18	0.496363	0.00104533	0.121603	0.752334	1
SIGLEC5	0.496363	0.00104533	0.121603	0.752334	1
ZNF175	217.228	0.00958324	0.0991409	0.869236	1
SIGLEC10	0.438533	-0.00113139	0.121632	0.703164	1
VSTM1	0.752087	-0.000859436	0.121578	0.872273	1
CACNG8	1.06895	0.00210286	0.1216	0.584583	1
CACNG7	1.15233	0.00275475	0.121496	0.68009	1
PRKCG	0.467433	0.00107448	0.121606	0.752851	1
NLRP12	0.740698	-0.00212861	0.121601	0.663154	1
ZNF331	232.602	-0.0475207	0.108643	0.422597	1
ZNF761	679.047	-0.00474208	0.083999	0.935936	1
VN1R2	0.280662	-0.00108973	0.12163	0.729013	1
ZNF665	81.7185	0.00954882	0.110593	0.837258	1
ZNF347	250.938	0.0205913	0.0983164	0.725679	1
ZNF415	135.584	0.0429919	0.112094	0.440437	1
ZNF160	779.725	0.0479466	0.0862704	0.445555	1
ERVV-2	0.346097	-4.16343e-05	0.121617	0.98511	1
ERVV-1	0.194377	-0.00100312	0.121628	0.791958	1
ZNF816	184.013	0.0430333	0.108145	0.461169	1
ZNF816-ZNF321P	249.617	0.0223131	0.0999478	0.699021	1
NLRP7	9.16389	0.0234351	0.123384	0.233584	1
NCR1	0.205766	0.000841875	0.121626	0.753082	1
LILRA1	0.388754	-0.0011018	0.121631	0.728839	1
LILRA2	0.388754	-0.0011018	0.121631	0.728839	1
LAIR2	0.146178	-0.00100894	0.121628	0.79538	1
LENG9	422.095	-0.00361874	0.0900654	0.951626	1
TTYH1	62.0183	0.0258306	0.117356	0.527477	1
LILRA4	0.194377	-0.00100312	0.121628	0.791958	1
LILRB5	0.344642	4.73551e-05	0.121615	0.985408	1
LILRB2	1.8045	-0.00359296	0.121451	0.650191	1
LILRA6	2.29708	-0.0101262	0.121941	0.255389	1
LILRB3	38.9388	-0.00438187	0.115419	0.903371	1
TMC4	107.613	-0.0641075	0.124666	0.251731	1
LENG1	240.789	-0.00869518	0.0990269	0.879348	1
OSCAR	44.7867	0.0462774	0.125425	0.26946	1
TARM1	0.351944	-3.77658e-05	0.121615	0.980874	1
IL11	42.7742	-0.0363886	0.12142	0.363508	1
FAM71E2	3.67	-0.00558859	0.121179	0.654768	1
CTD-2105E13.6	22.3722	-0.0316953	0.123603	0.286496	1
COX6B2	39.2178	-0.0207184	0.11781	0.56976	1
KMT5C	132.368	-0.0170224	0.106229	0.747849	1
TMEM150B	0.280662	-0.00108973	0.12163	0.729013	1
BRSK1	14.8312	-0.00623942	0.119078	0.804218	1
TMEM86B	50.3706	-0.0342304	0.119875	0.408334	1
PTPRH	6.30119	0.0094296	0.121079	0.558402	1
SYT5	81.8342	-0.0529206	0.122707	0.295108	1
DNAAF3	61.8601	-0.0161925	0.113186	0.712319	1
CTD-2587H24.4	46.2128	0.00251646	0.114314	0.950841	1
TNNI3	10.5461	0.0279298	0.124492	0.182754	1
TNNT1	739.113	-0.01193	0.0892334	0.842313	1
RDH13	789.265	0.0444975	0.0852043	0.475947	1
GP6	24.8581	0.0247125	0.120677	0.433652	1
ZSCAN5B	0.341979	0.000936191	0.121629	0.694154	1
GALP	0.17099	0.00086259	0.121627	0.74999	1
ZNF444	500.806	-0.0160654	0.0899543	0.792272	1
NLRP11	0.496363	0.00104533	0.121603	0.752334	1
NLRP9	3.77993	-0.00363316	0.121045	0.771848	1
CCDC106	677.054	-0.0267077	0.0875138	0.663342	1
ZNF581	757.091	-0.0193696	0.0854385	0.750566	1
ZNF580	492.698	-0.0107624	0.0916342	0.855207	1
ZNF784	86.1831	0.0109876	0.109758	0.817425	1
ZNF524	167.915	-0.0140075	0.103044	0.799791	1
FIZ1	231.097	-0.0299063	0.101424	0.608484	1
ZNF579	390.752	-0.0171758	0.0919257	0.776113	1
SSC5D	2.77987	0.00260408	0.121201	0.806948	1
SHISA7	0.859525	-0.00373632	0.121696	0.314197	1
TMEM238	56.4942	-7.48677e-05	0.112525	0.997353	1
TMEM190	2.98185	-0.00382053	0.121234	0.72462	1
ZNF547	257.756	0.0308506	0.0990632	0.608591	1
ZNF304	357.233	-0.0271117	0.0945614	0.655254	1
ZNF543	76.9785	0.0114663	0.110677	0.810587	1
ZNF805	88.4327	0.0528504	0.121393	0.31249	1
AURKC	30.2594	-0.0647893	0.140341	0.090826	1
DUXA	0.205766	0.000841875	0.121626	0.753082	1
ZIM3	0.351944	-3.77658e-05	0.121615	0.980874	1
PEG3	9.2955	-0.0121494	0.121075	0.507074	1
ZIM2	9.2955	-0.0121494	0.121075	0.507074	1
ZNF835	0.420993	-0.00116531	0.121632	0.706862	1
SMIM17	15.5606	-0.00600379	0.119381	0.801249	1
ZNF71	442.081	-0.0352086	0.0933968	0.566442	1
ZFP28	362.092	0.00378789	0.0934679	0.944489	1
ZNF471	489.124	-0.0300777	0.0900932	0.622562	1
ZNF582	1116.27	0.0146572	0.0829577	0.811628	1
ZSCAN5CP	2.20164	-0.00297064	0.121505	0.681671	1
ZNF417	443.957	0.00539671	0.091322	0.930189	1
CTD-2583A14.9	512.766	0.0235504	0.09057	0.701109	1
ZNF671	186.549	0.0113245	0.102837	0.839713	1
ZNF154	34.3337	-0.0254305	0.119305	0.482426	1
ZSCAN4	4.72631	-0.0100402	0.121381	0.485808	1
ZIK1	143.445	0.0229896	0.106052	0.675814	1
ZNF416	189.798	0.0313717	0.104581	0.582609	1
ZNF550	653.1	0.069786	0.0944059	0.285935	1
ZNF773	403.881	0.0150887	0.0908564	0.804721	1
AC003005.4	354.68	0.016726	0.0944849	0.781358	1
ZNF419	312.552	0.0387406	0.0991238	0.523965	1
VN1R1	17.8786	0.0114943	0.119139	0.673818	1
ZNF17	95.544	0.060994	0.125117	0.257036	1
AC004076.7	461.671	0.00470833	0.0900007	0.93874	1
AC003002.4	334.647	-0.00142138	0.0926461	0.980325	1
TRAPPC2P1	168.746	0.0322456	0.105625	0.573743	1
ZNF132	111.476	0.00890294	0.107481	0.866443	1
ZNF584	412.297	0.0285286	0.0951313	0.647587	1
RNF225	32.2193	0.0471052	0.128814	0.191737	1
ZNF837	70.5403	0.00373158	0.110926	0.93572	1
ZNF497	81.5773	0.00212905	0.109693	0.996873	1
A1BG	74.7226	-0.0141264	0.111596	0.758168	1
ZSCAN22	141.017	-0.0242605	0.107753	0.645124	1
ZNF544	1223.29	-0.00502051	0.0758207	0.932277	1
ZNF329	364.491	0.0167151	0.0944629	0.777412	1
ZSCAN18	685.901	-0.0235382	0.0843972	0.695537	1
ZNF135	593.697	-0.0286527	0.0866295	0.637477	1
ZSCAN1	4.22776	-0.00432695	0.120978	0.748305	1
ZNF606	206.878	-0.0280988	0.102327	0.628902	1
C19orf18	62.1413	0.027617	0.115683	0.537145	1
ZNF256	137.048	-0.0130141	0.105019	0.812041	1
ZNF418	144.966	0.0175074	0.105453	0.746677	1
CECR6	0.815593	-0.00530736	0.121759	0.224702	1
XKR3	0.321255	0.00178748	0.121637	0.564077	1
DAZ1	0.280662	-0.00108973	0.12163	0.729013	1
EIF1AY	684.671	0.0272033	0.0901952	0.658642	1
AC009977.1	0.467433	0.00107448	0.121606	0.752851	1
HSFY2	0.351944	-3.77658e-05	0.121615	0.980874	1
TMSB4Y	2.55659	-0.00226068	0.121204	0.83046	1
AC064829.1	0.351944	-3.77658e-05	0.121615	0.980874	1
TBL1Y	142.905	0.0959305	0.140805	0.137622	1
PCDH11Y	3.42973	-0.00209033	0.121144	0.847155	1
SRY	26.0554	-0.0347814	0.124089	0.280394	1
ZBTB45	401.488	-0.0012862	0.0913033	0.982142	1
SLC27A5	150.571	-0.0110317	0.105935	0.832831	1
ZNF446	151.785	-0.00628694	0.105625	0.903795	1
ZNF324	399.191	-0.0364816	0.095516	0.553212	1
ZNF324B	99.3038	-0.0044213	0.108017	0.928207	1
TBX1	81.0838	-0.0572085	0.125097	0.261989	1
GP1BB	20.2576	0.00592448	0.118102	0.839804	1
SEPT5	80.2368	-0.0586257	0.127386	0.238573	1
CLDN5	0.17099	0.00086259	0.121627	0.74999	1
CDC45	140.626	-0.0308961	0.108955	0.567484	1
GSC2	0.505697	-0.00097872	0.121613	0.76759	1
TSSK2	29.6474	-0.0177022	0.118014	0.604817	1
AC007326.1	3.97136	0.00435264	0.12113	0.720607	1
RIMBP3	0.205766	0.000841875	0.121626	0.753082	1
TMEM191B	2.39885	-0.00304341	0.121253	0.765186	1
USP18	105.87	-0.0215369	0.11058	0.659747	1
TUBA8	23.9663	-0.0679466	0.144887	0.0539581	1
SLC25A18	113.134	0.0883301	0.140756	0.143833	1
CECR2	1.62561	0.00333402	0.121406	0.69553	1
CECR1	5.04972	-0.00342496	0.120738	0.81386	1
CECR5	592.579	0.0311879	0.0895341	0.615242	1
P2RX6	33.3789	-0.00412399	0.116228	0.903393	1
THAP7	171.439	-0.0436552	0.10866	0.451815	1
AIFM3	82.8275	-0.00875658	0.110464	0.848721	1
SNAP29	809.271	0.0127596	0.0819725	0.835161	1
SERPIND1	5.87103	0.00705065	0.120876	0.66039	1
PI4KA	1365.07	0.0031687	0.0781521	0.958024	1
KLHL22	279.375	-0.0264468	0.098249	0.656712	1
XXbac-B562F10.12	77.3007	-0.0308675	0.115065	0.512807	1
SCARF2	9.43864	0.000375668	0.119882	0.989823	1
RTN4R	145.443	0.00478726	0.103925	0.931343	1
CCDC188	9.42549	-0.0397661	0.129657	0.0539677	1
RANBP1	2611.93	-0.000775631	0.0652803	0.998006	1
TANGO2	716.236	0.0117204	0.0862914	0.847766	1
TXNRD2	855.013	-0.0336404	0.0880564	0.587452	1
C22orf29	1353.38	0.000273263	0.0780146	0.996278	1
GNB1L	1483.51	0.000703787	0.0778838	0.990389	1
C22orf15	7.78589	-0.0182126	0.12214	0.335281	1
VPREB3	1.04823	0.00174975	0.121582	0.683955	1
ZNF70	81.3584	-0.017435	0.110901	0.71464	1
RGL4	262.634	-0.00883226	0.0980985	0.878368	1
DRICH1	8.16859	-0.00789236	0.12047	0.676475	1
RAB36	53.6224	-0.013798	0.11443	0.735582	1
GNAZ	1.8036	-0.0059914	0.121695	0.328999	1
RSPH14	2.00937	-0.00470834	0.121525	0.538327	1
GGTLC2	0.194377	-0.00100312	0.121628	0.791958	1
ZNF280B	1.00442	0.0022769	0.121609	0.548332	1
YPEL1	107.376	-0.0870627	0.14173	0.139776	1
CCDC116	0.686652	-0.00292022	0.121611	0.538676	1
RIMBP3C	0.194377	-0.00100312	0.121628	0.791958	1
HIC2	306.512	0.0227971	0.095379	0.707125	1
LRRC74B	0.140331	-0.000977411	0.121627	0.792352	1
SLC7A4	15.6504	0.00224605	0.118992	0.929058	1
LRP5L	345.322	0.011366	0.0948235	0.850664	1
CRYBB2	16.3709	0.00660637	0.118907	0.801398	1
CRYBB3	61.2941	0.0193131	0.11407	0.664159	1
SGSM1	2.32571	-0.00546059	0.121376	0.596767	1
LRRC75B	141.292	-0.00729066	0.104337	0.89181	1
UPB1	0.492245	0.0018684	0.121641	0.513212	1
ADORA2A	23.8997	0.0250432	0.121183	0.412427	1
GGT5	1.0868	-0.00407317	0.121604	0.495019	1
SUSD2	12.8042	0.00383616	0.120012	0.849302	1
DDT	549.296	-0.00444724	0.0894969	0.926948	1
DDTL	556.864	-0.0130883	0.0899025	0.818501	1
GSTT2B	7.22837	-0.00355365	0.120583	0.861189	1
SLC2A11	216.592	-0.0094094	0.0993298	0.871083	1
DERL3	6.0151	-0.0055572	0.120798	0.720392	1
AP000349.2	1.4697	-0.00446072	0.121635	0.472506	1
MMP11	4.26344	-0.00458569	0.120992	0.732796	1
HORMAD2	1.84247	-0.00130065	0.121408	0.874431	1
ZMAT5	322.16	-0.0404036	0.0988506	0.510261	1
CABP7	130.308	0.00326916	0.105269	0.951286	1
NEFH	5.56999	0.00356611	0.120664	0.822709	1
RFPL1	0.317167	-1.04904e-05	0.121606	0.974621	1
RASL10A	6.10716	0.00177346	0.12045	0.918654	1
EMID1	1.262	0.00337599	0.121578	0.535866	1
C22orf31	0.17099	0.00086259	0.121627	0.74999	1
ZNRF3	218.024	0.00464413	0.0999567	0.935881	1
HSCB	227.703	-0.0208316	0.100386	0.714171	1
CHEK2	417.485	-0.0324727	0.0923566	0.596912	1
MN1	577.294	-0.0284767	0.0922194	0.646141	1
CRYBB1	0.317167	-1.04904e-05	0.121606	0.974621	1
SRRD	829.958	0.00422825	0.0810626	0.945612	1
HPS4	841.719	-0.00296336	0.0800825	0.959875	1
MYO18B	1.95434	0.00657265	0.121614	0.424858	1
SLC5A1	33.8774	0.0124582	0.11651	0.72998	1
DEPDC5	221.794	0.072815	0.115	0.258006	1
SFI1	414.753	0.0155077	0.0926869	0.798309	1
EIF4ENIF1	537.348	-0.00941755	0.0881231	0.874056	1
DRG1	2140.87	0.00360472	0.068451	0.951141	1
PLA2G3	6.10874	0.00819338	0.121071	0.588498	1
INPP5J	22.856	-0.013486	0.118439	0.660184	1
TCN2	25.8256	-0.00337263	0.117923	0.906125	1
GAL3ST1	0.311321	-3.19929e-05	0.121617	0.984401	1
SEC14L6	2.75488	0.000183935	0.121129	0.988776	1
SEC14L4	6.94031	-0.00156392	0.120503	0.922133	1
SEC14L3	1.68605	-4.29759e-05	0.121418	0.992981	1
RNF215	1431.05	0.0107532	0.0799894	0.860634	1
CCDC157	222.396	0.0405436	0.105139	0.495091	1
TBC1D10A	1072.92	0.0191832	0.0831827	0.75608	1
OSM	0.854153	0.0016354	0.121601	0.645102	1
CSF2RB	6.68658	-0.0138526	0.121975	0.331355	1
NCF4	7.79638	-0.0128343	0.121122	0.493294	1
CACNG2	0.597829	-0.0013296	0.121603	0.722371	1
FOXRED2	92.775	-0.0116841	0.108991	0.810876	1
APOL4	0.534931	-0.00218097	0.121644	0.532258	1
APOL3	12.7845	-0.00297648	0.119243	0.899245	1
APOL5	2.9136	-0.00590203	0.121338	0.594583	1
MB	2.88881	-0.00649678	0.121486	0.499403	1
RASD2	4.1556	0.00106866	0.121061	0.924693	1
TOM1	754.811	0.00604488	0.0851298	0.921971	1
HMGXB4	629.93	0.0484394	0.0915078	0.443592	1
ISX	3.15737	0.00228907	0.121237	0.823762	1
BPIFC	30.3704	0.0370996	0.124174	0.286491	1
RFPL3S	22.8323	-0.0150353	0.118777	0.62011	1
RFPL3	6.8078	0.0107426	0.121014	0.542718	1
RFPL2	0.59452	-0.00048987	0.121604	0.927635	1
DMC1	3.13198	-0.00707907	0.121485	0.496383	1
KCNJ4	0.788289	0.00317553	0.121667	0.381148	1
BAIAP2L2	158.837	-0.0430914	0.110045	0.446293	1
SLC16A8	26.7023	0.0268799	0.120754	0.422921	1
SOX10	35.4912	-0.017848	0.117323	0.623497	1
GALR3	0.146178	-0.00100894	0.121628	0.79538	1
RP1-37E16.12	475.56	0.023376	0.091647	0.699608	1
NOL12	403.27	-0.0101002	0.0921933	0.866235	1
PDXP	122.071	-0.0614139	0.121069	0.282759	1
GGA1	1454.71	-0.00265611	0.0788791	0.965189	1
LGALS2	7.59646	-0.014459	0.121424	0.437564	1
CYTH4	1.6745	0.00671153	0.121784	0.292584	1
SSTR3	0.400143	-3.76839e-05	0.121606	0.98468	1
C1QTNF6	1467.22	-0.00363254	0.0775429	0.949387	1
IL2RB	2.96988	-0.00783024	0.121497	0.497296	1
TMPRSS6	8.15863	-0.00450288	0.120231	0.809892	1
CACNA1I	1.22128	-0.00287964	0.121592	0.597645	1
MGAT3	1.16754	-0.00667242	0.121779	0.254018	1
TAB1	503.384	-0.00656222	0.0917582	0.910644	1
SYNGR1	16.0962	-0.0131658	0.119654	0.616361	1
PDGFB	429.5	-0.00786284	0.0911099	0.894157	1
CBX7	91.9506	7.98074e-05	0.110614	0.999505	1
APOBEC3H	2.84256	0.010172	0.121826	0.330985	1
APOBEC3G	115.044	-0.0345822	0.111756	0.512042	1
APOBEC3F	70.7612	-0.0374153	0.117925	0.419434	1
APOBEC3B	16.5806	-0.0348624	0.126555	0.147729	1
APOBEC3A	18.9612	-0.0337989	0.125919	0.17176	1
NPTXR	17.2668	-0.00653669	0.119089	0.794054	1
DNAL4	393.74	0.0132588	0.0920247	0.827414	1
JOSD1	1333.29	0.00933079	0.0734697	0.878486	1
TOMM22	1379.18	-0.0145942	0.0742413	0.805121	1
FAM227A	70.0071	0.0161305	0.112737	0.720786	1
CCDC134	101.784	-0.0172721	0.109769	0.725424	1
MEI1	2.54507	0.0114711	0.122058	0.235605	1
C22orf46	435.487	0.0149928	0.0899745	0.793694	1
PMM1	640.273	-0.0531862	0.0913606	0.401841	1
CSDC2	297.403	-0.0436376	0.100178	0.477257	1
PHF5A	622.579	-0.0296083	0.0868078	0.632588	1
TEF	330.167	0.0371677	0.0987866	0.543594	1
CHADL	299.141	-0.0177475	0.0965414	0.764064	1
L3MBTL2	813.169	-0.00760488	0.0856289	0.891693	1
EP300	2120.58	-0.00653728	0.0740119	0.903822	1
DNAJB7	41.2085	0.00994837	0.115197	0.795347	1
MCHR1	1.55308	-0.00377423	0.12161	0.515393	1
RP5-1042K10.14	815.896	-0.027804	0.0855021	0.659031	1
ADSL	1286.39	0.00327828	0.0764565	0.959571	1
GRAP2	0.400143	-3.76839e-05	0.121606	0.98468	1
ENTHD1	4.12518	0.0130781	0.122	0.305966	1
SCUBE1	0.869031	0.000666651	0.121546	0.891718	1
MCAT	326.091	-0.00505112	0.094426	0.927996	1
BIK	122.329	0.0450227	0.114572	0.410199	1
TTLL1	80.5518	0.0073831	0.110056	0.877193	1
ATP5L2	0.990671	-0.00119062	0.121537	0.816685	1
SERHL2	236.674	-0.00908645	0.0992481	0.873969	1
NFAM1	2.49739	0.00793615	0.121774	0.300491	1
CYP2D6	55.7044	0.0062303	0.114363	0.882896	1
NDUFA6	676.957	-0.0555008	0.0963274	0.376711	1
SMDT1	232.403	0.000981125	0.0983764	0.985372	1
FAM109B	64.4065	0.0155298	0.114628	0.707765	1
WBP2NL	35.3936	0.0228784	0.118401	0.53225	1
SEPT3	1.2061	0.00206987	0.121593	0.610704	1
CENPM	31.3737	-0.0792358	0.154945	0.0379136	1
TNFRSF13C	8.70568	0.0116798	0.120848	0.545265	1
SHISA8	1.67587	-0.00427564	0.121516	0.564305	1
FAM19A5	8.1086	-0.00969607	0.120654	0.609909	1
FP325331.1	4.47252	0.0030491	0.120938	0.824827	1
U51561.1	1.87558	0.00127461	0.121362	0.881434	1
GTSE1	160.222	-0.0362032	0.108527	0.517696	1
PKDREJ	4.55632	-0.0020355	0.120808	0.885493	1
CDPF1	153.612	0.000103404	0.103702	0.999373	1
PRR34	143.775	-0.0238303	0.108001	0.652265	1
RIBC2	2.08426	-0.00870042	0.121834	0.267658	1
SMC1B	14.2096	-0.0288374	0.12412	0.23239	1
PHF21B	2.11177	-0.0124257	0.122288	0.149645	1
LDOC1L	606.657	0.00377239	0.086008	0.95113	1
KIAA1644	35.7966	-0.0237594	0.118787	0.509107	1
PARVG	0.581193	6.65417e-05	0.121597	0.980757	1
PNPLA5	0.296443	6.60856e-05	0.121615	0.980645	1
SULT4A1	78.2397	0.0635411	0.129467	0.217915	1
EFCAB6	30.57	-6.61956e-05	0.116206	0.996967	1
CH507-9B2.1	12.7161	-0.00465231	0.119429	0.839369	1
RABL2B	445.89	-0.0211908	0.0901738	0.728133	1
ACR	0.346097	-4.16343e-05	0.121617	0.98511	1
CHKB	855.309	0.00201102	0.083526	0.974083	1
SYCE3	2.76787	0.0078535	0.121508	0.476971	1
KLHDC7B	4.10288	0.0117686	0.121753	0.37478	1
MIOX	0.539019	-7.83295e-05	0.121616	0.992912	1
ADM2	38.863	-0.00190634	0.114956	0.959264	1
DENND6B	87.7336	-0.00421494	0.110174	0.927044	1
HDAC10	399.522	0.0265613	0.0930476	0.664957	1
PANX2	86.3048	-0.0571673	0.123957	0.271613	1
MOV10L1	4.12018	0.0017392	0.120978	0.892052	1
MLC1	4.16389	-0.00709797	0.121443	0.509015	1
TTLL8	0.950552	0.00192886	0.121576	0.690038	1
IL17REL	1.32322	0.00110079	0.121483	0.85424	1
BRD1	1227.11	0.0207224	0.0779582	0.730169	1
CYYR1	178.366	0.00668303	0.101594	0.906489	1
JAM2	11.6864	-0.0203709	0.121914	0.37383	1
NCAM2	7.21921	0.000387581	0.120455	0.978338	1
TMPRSS15	1.62518	0.0106713	0.122162	0.114605	1
AF165138.7	0.411533	0.000922078	0.121629	0.695384	1
HSPA13	680.523	0.0204998	0.0913602	0.737844	1
RBM11	12.2557	0.00829585	0.120013	0.699312	1
LIPI	9.15821	-0.0182542	0.121853	0.386249	1
KCNE1B	0.341979	0.000936191	0.121629	0.694154	1
SMIM11B	1.20783	0.00278441	0.121499	0.674255	1
U2AF1L5	20.291	-0.0114451	0.118803	0.685391	1
CBSL	0.430927	-0.000335618	0.121606	0.93642	1
CH507-9B2.9	3.51197	0.00273052	0.12105	0.824977	1
CH507-9B2.5	20.2038	-0.00232681	0.119252	0.92193	1
CH507-9B2.4	44.7443	0.0343797	0.120864	0.386559	1
CH507-9B2.3	46.35	0.0370815	0.121569	0.360512	1
C21orf62	7.80299	-0.000103826	0.120306	0.993557	1
TCP10L	7.23646	-0.00665234	0.12071	0.697685	1
EVA1C	95.4779	-0.0364558	0.114275	0.473973	1
MRAP	274.95	-0.0111167	0.0982056	0.846438	1
MIS18A	265.265	0.0258289	0.102955	0.65494	1
HUNK	7.28801	-0.0187665	0.122691	0.241573	1
KRTAP7-1	2.0601	-0.00138307	0.121431	0.853267	1
KRTAP21-3	0.59452	-0.00048987	0.121604	0.927635	1
KRTAP19-5	0.205766	0.000841875	0.121626	0.753082	1
KRTAP19-3	11.1845	-0.0136244	0.120869	0.507017	1
KRTAP19-1	13.1482	-0.0139285	0.120732	0.521741	1
CLDN8	2.10278	0.00117896	0.121389	0.874839	1
CLDN17	2.51142	0.00727156	0.12155	0.471264	1
GRIK1	119.733	0.0910865	0.140317	0.144105	1
N6AMT1	293.526	0.0157467	0.0978501	0.790158	1
ADAMTS5	6.65598	0.0216846	0.123342	0.196405	1
DSCR4	0.150265	0.000972222	0.121626	0.752709	1
KCNJ6	9.30307	0.0155681	0.121305	0.451813	1
PIGP	191.5	-0.0171133	0.10173	0.759788	1
RIPPLY3	0.821136	-0.00200209	0.121603	0.64582	1
SIM2	5.16492	0.0100774	0.121374	0.492839	1
CLDN14	100.044	-0.0253893	0.111797	0.604467	1
CHAF1B	102.101	-0.0683416	0.128681	0.217511	1
CBR3	27.5291	-0.0119021	0.117656	0.713928	1
CLIC6	6.15795	-0.0161073	0.122324	0.271926	1
KCNE1	15.7977	-0.00951036	0.119497	0.700124	1
C21orf140	0.146178	-0.00100894	0.121628	0.79538	1
SMIM11A	14.4253	0.0136552	0.119942	0.591901	1
KCNE2	1.67466	-0.00294389	0.12147	0.679925	1
DNAJC28	33.6451	0.0406103	0.124666	0.278628	1
AP000295.9	554.439	0.0517813	0.0930652	0.416036	1
IFNAR2	498.699	0.0136109	0.0876823	0.823993	1
CBS	151.747	0.0157925	0.105406	0.77089	1
PKNOX1	734.119	0.0231875	0.0833524	0.705314	1
PDE9A	6.37635	0.0196159	0.122801	0.244436	1
RSPH1	42.3159	0.0300713	0.120313	0.420902	1
TMPRSS3	0.356032	0.00177242	0.121636	0.566797	1
UMODL1	0.311321	-3.19929e-05	0.121617	0.984401	1
TMPRSS2	0.710009	0.00118257	0.121601	0.727256	1
MX2	126.596	-0.0717003	0.128428	0.214183	1
FAM3B	0.689285	9.6157e-05	0.121613	0.983402	1
DSCAM	410.257	-0.0163277	0.0921723	0.787053	1
IGSF5	0.150265	0.000972222	0.121626	0.752709	1
B3GALT5	0.296443	6.60856e-05	0.121615	0.980645	1
SH3BGR	67.4691	0.0125483	0.112554	0.778827	1
LCA5L	90.5843	0.00448954	0.109296	0.925147	1
PSMG1	727.49	0.00536753	0.0846768	0.929991	1
ERG	20.3859	-0.0235603	0.121336	0.408318	1
SPATC1L	92.5026	0.025195	0.11127	0.614216	1
FTCD	15.2453	0.0401016	0.128385	0.132139	1
COL6A2	185.996	-0.0230048	0.120349	0.459766	1
ITGB2	141.125	-0.030755	0.108953	0.56838	1
KRTAP10-2	1.58579	0.00160457	0.12147	0.814557	1
KRTAP10-1	0.140331	-0.000977411	0.121627	0.792352	1
TSPEAR	5.17635	0.00913673	0.12124	0.53396	1
LRRC3	140.647	-0.0314112	0.108838	0.561639	1
TRPM2	44.1693	-0.0427075	0.123709	0.300571	1
DNMT3L	0.194377	-0.00100312	0.121628	0.791958	1
ICOSLG	47.7861	-0.0229845	0.117006	0.557136	1
C21orf33	30.7276	0.0290203	0.120753	0.41284	1
PWP2	32.6839	0.0329187	0.121751	0.366142	1
H2BFS	6.47217	0.0210157	0.123192	0.206217	1
CRYAA	0.296443	6.60856e-05	0.121615	0.980645	1
U2AF1	93.9387	0.054295	0.122026	0.300588	1
FO538757.2	249.186	-0.0169954	0.0978967	0.771824	1
FO538757.3	0.388754	-0.0011018	0.121631	0.728839	1
OR4F5	0
OR4F29	0
OR4F16	0
AL645728.1	0
GABRD	0
ACTRT2	0
CA6	0
SLC2A7	0
NPPB	0
AADACL4	0
C1orf158	0
PRAMEF12	0
PRAMEF1	0
PRAMEF11	0
HNRNPCL1	0
PRAMEF2	0
PRAMEF4	0
PRAMEF10	0
PRAMEF7	0
PRAMEF6	0
PRAMEF27	0
PRAMEF26	0
PRAMEF25	0
HNRNPCL3	0
HNRNPCL2	0
HNRNPCL4	0
PRAMEF9	0
PRAMEF18	0
PRAMEF5	0
PRAMEF8	0
PRAMEF15	0
PRAMEF14	0
PRAMEF19	0
PRAMEF17	0
PRAMEF20	0
LRRC38	0
C1orf64	0
FAM231C	0
FAM231A	0
ACTL8	0
IGSF21	0
KLHDC7A	0
TAS1R2	0
RNF186	0
PLA2G2E	0
PLA2G2D	0
PLA2G2C	0
VWA5B1	0
CELA3A	0
C1QA	0
C1QC	0
C1QB	0
LACTBL1	0
FAM110D	0
ZBTB8B	0
HMGB4	0
C1orf94	0
CSF3R	0
GRIK3	0
NT5C1A	0
KLF18	0
DMBX1	0
RP11-49P4.7	0
KNCN	0
CYP4A11	0
TAL1	0
FOXE3	0
DMRTB1	0
C8A	0
C8B	0
LRRC53	0
LHX8	0
DNASE2B	0
BARHL2	0
BRDT	0
GPR88	0
VCAM1	0
AMY2A	0
AMY1A	0
AMY1C	0
NBPF4	0
EPS8L3	0
UBL4B	0
KCNA3	0
CHIA	0
ADORA3	0
TSHB	0
HSD3B2	0
HMGCS2	0
REG4	0
ADAM30	0
PPIAL4A	0
PPIAL4E	0
PPIAL4F	0
PPIAL4D	0
HFE2	0
AC243756.1	0
GJA8	0
PPIAL4C	0
LINGO4	0
LCE3B	0
LCE4A	0
LELP1	0
S100A7L2	0
FCRL4	0
FCRL3	0
FCRL2	0
FCRL1	0
CD5L	0
CD1A	0
CD1C	0
CD1B	0
OR10T2	0
OR10K2	0
OR10K1	0
OR10R2	0
OR6Y1	0
OR6P1	0
OR10X1	0
OR10Z1	0
SPTA1	0
OR6K2	0
OR6K3	0
OR6K6	0
OR6N1	0
OR6N2	0
FCER1A	0
OR10J3	0
OR10J1	0
OR10J5	0
APCS	0
CRP	0
FCRL6	0
SLAMF6	0
CD84	0
SLAMF1	0
ITLN1	0
FCGR3A	0
FCGR2B	0
SH2D1B	0
LRRC52	0
MAEL	0
DPT	0
SELP	0
SELL	0
METTL11B	0
MYOC	0
ZNF648	0
TEDDM1	0
RGS8	0
APOBEC4	0
RGS21	0
RGS1	0
RGS13	0
RP4-608O15.3	0
CFHR1	0
CFHR4	0
CFHR2	0
ATP6V1G3	0
MYOG	0
MYBPH	0
AVPR1B	0
FCAMR	0
C4BPB	0
C4BPA	0
CCDC185	0
AL360294.1	0
MT1HL1	0
MTRNR2L11	0
GREM2	0
BECN2	0
OR2C3	0
OR2G2	0
OR2G3	0
OR13G1	0
OR6F1	0
OR14A2	0
OR14K1	0
OR1C1	0
OR14A16	0
OR11L1	0
OR2AJ1	0
OR2AK2	0
OR2L5	0
OR2L2	0
OR2L3	0
OR2M5	0
OR2M2	0
OR2M3	0
OR2M4	0
OR2T33	0
OR2T12	0
OR2M7	0
OR14C36	0
OR2T4	0
OR2T6	0
OR2T1	0
OR2T2	0
OR2T3	0
OR2T5	0
OR2G6	0
OR2T29	0
OR2T34	0
OR2T10	0
OR2T11	0
OR2T35	0
OR2T27	0
OR14I1	0
AC092159.1	0
ALLC	0
SOX11	0
NTSR2	0
TDRD15	0
PRR30	0
DNAJC5G	0
AC109829.2	0
C2orf91	0
KCNG3	0
SIX3	0
FIGLA	0
CLEC4F	0
CD207	0
EGR4	0
C2orf78	0
REG3G	0
REG1B	0
REG1A	0
REG3A	0
LRRTM1	0
AC022210.1	0
AC016753.2	0
GNLY	0
SMYD1	0
FABP1	0
RP11-407P15.2	0
TEKT4	0
TRIM43	0
NMS	0
SLC5A7	0
AC109344.1	0
IL36A	0
C1QL2	0
SCTR	0
POTEF	0
POTEI	0
CFC1B	0
AC013269.5	0
TISP43	0
CFC1	0
POTEJ	0
GPR148	0
AMER3	0
POTEE	0
CXCR4	0
KCNJ3	0
GCG	0
SCN7A	0
G6PC2	0
SP9	0
CHRNA1	0
EVX2	0
HOXD13	0
HOXD12	0
NEUROD1	0
CTLA4	0
AC017081.1	0
DYTN	0
CRYGD	0
CRYGC	0
CRYGB	0
CRYGA	0
C2orf80	0
AC006994.3	0
MYL1	0
TNP1	0
AC007557.5	0
RUFY4	0
PRKAG3	0
FEV	0
RESP18	0
DES	0
MOGAT1	0
SPATA3	0
C2orf57	0
NPPC	0
ALPPL2	0
ALPI	0
ECEL1	0
PRSS56	0
PRLH	0
AC017028.10	0
OR6B2	0
PRR21	0
AQP12B	0
AQP12A	0
PDCD1	0
RTP5	0
LRRC3B	0
CCR4	0
ARPP21	0
DCLK3	0
SCN10A	0
XIRP1	0
CX3CR1	0
LYZL4	0
KLHL40	0
RTP3	0
TDGF1	0
PRSS46	0
SPINK8	0
IQCF6	0
IQCF2	0
IQCF5	0
ITIH1	0
FEZF2	0
SYNPR	0
SNTN	0
FAM19A1	0
PROK2	0
HTR1F	0
OR5AC2	0
OR5H1	0
OR5H14	0
OR5H15	0
OR5H6	0
OR5H2	0
OR5K4	0
OR5K3	0
OR5K1	0
GPR15	0
TRAT1	0
MORC1	0
DPPA2	0
DPPA4	0
ZNF80	0
AC069063.1	0
ARGFX	0
MUC13	0
DNAJB8	0
GP9	0
RHO	0
H1FOO	0
TRH	0
COL6A5	0
SOX14	0
A4GNT	0
PRR23A	0
PRR23B	0
PRR23C	0
TRIM42	0
SPSB4	0
AGTR1	0
CPA3	0
AC016142.1	0
RP11-166N6.3	0
CLRN1	0
GPR171	0
P2RY13	0
SUCNR1	0
OTOL1	0
SI	0
SLITRK3	0
LRRIQ4	0
LRRC31	0
SAMD7	0
HTR3D	0
HTR3C	0
ADIPOQ	0
SST	0
RTP2	0
PYDC2	0
ATP13A5	0
NKX1-1	0
AL590235.1	0
OTOP1	0
C4orf50	0
JAKMIP1	0
HMX1	0
FAM90A26	0
USP17L10	0
USP17L11	0
USP17L12	0
USP17L13	0
USP17L15	0
USP17L17	0
USP17L18	0
USP17L19	0
USP17L20	0
USP17L21	0
USP17L22	0
USP17L23	0
USP17L24	0
USP17L25	0
USP17L26	0
USP17L5	0
USP17L27	0
USP17L28	0
USP17L29	0
USP17L30	0
DEFB131	0
CLRN2	0
CCKAR	0
PTTG2	0
PHOX2B	0
BEND4	0
SHISA3	0
GRXCR1	0
GABRG1	0
GABRA4	0
GSX2	0
UGT2B10	0
UGT2A3	0
UGT2B7	0
UGT2B28	0
UGT2B4	0
UGT2A1	0
UGT2A2	0
CSN1S1	0
CSN2	0
STATH	0
AC063956.1	0
HTN3	0
HTN1	0
PRR27	0
CSN3	0
CABS1	0
SMR3A	0
SMR3B	0
PROL1	0
AMBN	0
GC	0
NPFFR2	0
PF4V1	0
AC112719.2	0
GK2	0
BMP3	0
NKX6-1	0
DSPP	0
DMP1	0
MEPE	0
ATOH1	0
PDHA2	0
CXXC4	0
ETNPPL	0
PITX2	0
NEUROG2	0
NDST4	0
MTRNR2L13	0
NDNF	0
TRPC3	0
ADAD1	0
IL2	0
IL21	0
GYPA	0
POU4F2	0
SFRP2	0
FGB	0
FGA	0
NPY2R	0
ASIC5	0
GRIA2	0
NPY5R	0
TKTL2	0
APELA	0
HAND2	0
GPM6A	0
HELT	0
F11	0
FRG2	0
DUX4	0
SLC6A18	0
UBE2QL1	0
C5orf49	0
TAS2R1	0
MARCH11	0
PRDM9	0
UGT3A1	0
C6	0
FGF10	0
GZMK	0
GZMA	0
AC008914.1	0
GAPT	0
AC109486.1	0
HTR1A	0
CARTPT	0
TMEM174	0
SPZ1	0
HAPLN1	0
FTMT	0
IL3	0
DCANP1	0
TIFAB	0
NEUROG1	0
IL9	0
WNT8A	0
PSD2	0
PCDHB1	0
PCDHB11	0
SLC25A2	0
HMHB1	0
SPINK14	0
SLC6A7	0
TIMD4	0
FAM71B	0
GABRG2	0
FOXI1	0
GABRP	0
RP11-546B8.6	0
NKX2-5	0
EIF4E1B	0
PROP1	0
OR2Y1	0
BTNL8	0
BTNL3	0
OR2V1	0
OR2V2	0
OR4F3	0
STMND1	0
PRL	0
NRSN1	0
SCGN	0
HIST1H2AA	0
HIST1H2BA	0
SLC17A4	0
SLC17A1	0
SLC17A3	0
HIST1H1A	0
HIST1H4A	0
HIST1H4G	0
HIST1H3I	0
HIST1H4L	0
GPX6	0
GPX5	0
OR2W1	0
OR2B3	0
OR2J3	0
OR2J2	0
OR14J1	0
OR5V1	0
OR12D3	0
OR12D2	0
OR11A1	0
OR10C1	0
OR2H1	0
MAS1L	0
TRIM40	0
TRIM10	0
TRIM15	0
MUC21	0
NCR3	0
AIF1	0
HLA-DQA1	0
HLA-DQA2	0
HLA-DQB2	0
TCP11	0
CLPSL2	0
CLPSL1	0
CLPS	0
KCNK17	0
KCNK16	0
TREML4	0
ANKRD66	0
RHAG	0
PGK2	0
CRISP1	0
DEFB133	0
DEFB114	0
DEFB113	0
DEFB112	0
TFAP2D	0
IL17A	0
IL17F	0
GSTA2	0
GSTA1	0
GSTA5	0
HCRTR2	0
BMP5	0
AL356135.1	0
LGSN	0
COL9A1	0
RIMS1	0
DPPA5	0
KHDC3L	0
AL133475.1	0
HTR1E	0
SPACA1	0
CNR1	0
GJA10	0
EPHA7	0
FHL5	0
MCHR2	0
SIM1	0
SOBP	0
GPR6	0
RFPL4B	0
GPRC6A	0
VGLL2	0
FABP7	0
CLVS2	0
TRDN	0
OR2A4	0
TAAR9	0
TAAR8	0
TAAR6	0
TAAR5	0
TAAR2	0
TAAR1	0
TCF21	0
SLC35D3	0
OLIG3	0
PBOV1	0
NMBR	0
GJE1	0
VIP	0
NOX3	0
PLG	0
C6orf118	0
T	0
GPR31	0
TCP10	0
FRMD1	0
UNCX	0
GRIFIN	0
PAPOLB	0
MMD2	0
MEOX2	0
AC073333.1	0
AGR3	0
PRPS1L1	0
FERD3L	0
NPY	0
NPVF	0
HOXA13	0
EVX1	0
TRIL	0
INMT	0
ADCYAP1R1	0
NEUROD6	0
PPP1R17	0
TBX20	0
NME8	0
POU6F2	0
RAMP3	0
IGFBP1	0
VWC2	0
C7orf72	0
POM121L12	0
VSTM2A	0
AC118758.1	0
ZNF479	0
ZNF716	0
AC079355.1	0
ZNF735	0
ZNF679	0
AC104057.1	0
FKBP6	0
HGF	0
C7orf62	0
CALCR	0
TAC1	0
OCM2	0
ACTL6B	0
COL26A1	0
MYL10	0
AC004953.1	0
PIK3CG	0
PPP1R3A	0
RNF133	0
TAS2R16	0
SLC13A1	0
SPAM1	0
TMEM229A	0
C7orf77	0
PAX4	0
AC010655.1	0
CLEC2L	0
OR9A4	0
TAS2R38	0
PRSS58	0
MTRNR2L6	0
PRSS2	0
PRSS1	0
TRPV5	0
C7orf34	0
KEL	0
OR9A2	0
OR6V1	0
PIP	0
TAS2R39	0
TAS2R40	0
OR2F2	0
AC004853.1	0
OR6B1	0
OR2A5	0
OR2A12	0
OR2A2	0
OR2A42	0
NOBOX	0
C7orf33	0
GIMAP7	0
GIMAP4	0
TMEM176B	0
TMEM176A	0
CRYGN	0
GALNTL5	0
HTR5A	0
BLACE	0
SHH	0
CRLF2	0
ARSF	0
VCX3A	0
VCX	0
VCX2	0
FAM9A	0
AMELX	0
TLR7	0
ASB11	0
ZNF645	0
DDX53	0
PTCHD1	0
ARX	0
MAGEB18	0
MAGEB6P1	0
MAGEB6	0
MAGEB5	0
MAGEB10	0
DCAF8L1	0
MAGEB2	0
MAGEB3	0
MAGEB4	0
MAGEB1	0
CXorf21	0
FTHL17	0
FAM47A	0
FAM47B	0
MAGEB16	0
FAM47C	0
HYPM	0
NYX	0
AL023875.1	0
DUSP21	0
SPACA5	0
SPACA5B	0
SSX1	0
SSX3	0
GAGE12J	0
GAGE13	0
GAGE2E	0
GAGE12B	0
GAGE12C	0
GAGE12D	0
GAGE12E	0
GAGE12F	0
GAGE12G	0
GAGE12H	0
GAGE1	0
GAGE2A	0
PAGE1	0
PAGE4	0
AKAP4	0
DGKK	0
BMP15	0
RP11-141O19.1	0
CENPVP1	0
XAGE1A	0
XAGE1B	0
SSX7	0
SSX2	0
SSX2B	0
XAGE5	0
XAGE3	0
MTRNR2L10	0
PAGE5	0
FOXR2	0
AWAT2	0
OTUD6A	0
SLC7A3	0
GJB1	0
DMRTC1B	0
DMRTC1	0
PABPC1L2B	0
PABPC1L2A	0
CDX4	0
ZCCHC13	0
MAGEE2	0
CYSLTR1	0
P2RY10	0
GPR174	0
TBX22	0
POU3F4	0
CYLC1	0
TGIF2LX	0
TNMD	0
NXF5	0
TCEAL2	0
TCEAL6	0
NXF2	0
NXF2B	0
TCP11X2	0
H2BFWT	0
H2BFM	0
SERPINA7	0
PIH1D3	0
DCX	0
ZCCHC16	0
LRCH2	0
RBMXL3	0
LUZP4	0
AGTR2	0
CT83	0
ZCCHC12	0
RP13-347D8.7	0
RHOXF2B	0
RHOXF1	0
RHOXF2	0
CT47B1	0
CT47A8	0
RP1-321E8.5	0
CT47A12	0
CT47A11	0
CT47A10	0
CT47A9	0
CT47A6	0
CT47A7	0
CT47A5	0
CT47A4	0
CT47A3	0
CT47A2	0
CT47A1	0
TEX13C	0
DCAF12L2	0
DCAF12L1	0
PRR32	0
XPNPEP2	0
GPR119	0
ARHGAP36	0
OR13H1	0
USP26	0
TFDP3	0
CCDC160	0
CT55	0
CT45A1	0
CT45A3	0
CT45A5	0
CT45A6	0
CT45A2	0
CT45A7	0
CT45A8	0
CT45A9	0
CT45A10	0
BRS3	0
CD40LG	0
GPR101	0
ZIC3	0
FGF13	0
F9	0
CXorf66	0
SOX3	0
SPANXB1	0
SPANXC	0
SPANXA2	0
MAGEC3	0
MAGEC1	0
MAGEC2	0
SPANXN4	0
SPANXN2	0
MAGEA9	0
GPR50	0
PASD1	0
PRRG3	0
FATE1	0
CNGA2	0
MAGEA4	0
MAGEA10	0
MAGEA3	0
MAGEA2B	0
CSAG1	0
MAGEA12	0
MAGEA2	0
MAGEA6	0
PNMA5	0
MAGEA1	0
LL0XNC01-16G2.1	0
U82695.5	0
OPN1LW	0
OPN1MW	0
OPN1MW2	0
OPN1MW3	0
CTAG1A	0
CTAG1B	0
CTAG2	0
SMIM9	0
H2AFB1	0
RAB39B	0
H2AFB2	0
H2AFB3	0
OR4F21	0
XKR5	0
DEFA6	0
DEFA4	0
DEFA1	0
DEFA1B	0
DEFA3	0
DEFA5	0
USP17L4	0
SPAG11B	0
DEFB104B	0
DEFB106B	0
DEFB105B	0
PRR23D2	0
DEFB107A	0
DEFB105A	0
DEFB106A	0
DEFB104A	0
SPAG11A	0
ZNF705B	0
USP17L8	0
USP17L3	0
GATA4	0
DEFB136	0
DEFB135	0
RP11-1236K1.1	0
ZNF705D	0
USP17L7	0
DEFB130	0
DOK2	0
NKX2-6	0
ADAM7	0
ADRA1A	0
PURG	0
GOT1L1	0
ADRB3	0
C8orf86	0
ADAM2	0
IDO1	0
C8orf4	0
ZMAT4	0
NKX6-3	0
CHRNB3	0
C8orf22	0
SOX17	0
MOS	0
CYP7A1	0
BHLHE22	0
CRH	0
PRDM14	0
FABP9	0
DCAF4L2	0
ODF1	0
DCSTAMP	0
KCNV1	0
AC108925.1	0
OC90	0
RP11-240B13.2	0
HHLA1	0
KCNK9	0
LYPD2	0
GML	0
CYP11B1	0
CYP11B2	0
RP11-520P18.5	0
GPIHBP1	0
DMRT3	0
DMRT2	0
TPD52L3	0
CER1	0
IFNW1	0
IFNA21	0
IFNA7	0
IFNA10	0
IFNA16	0
IFNA17	0
IFNA14	0
IFNA5	0
IFNA6	0
IFNA13	0
IFNA2	0
IFNA8	0
IZUMO3	0
TMEM215	0
FAM205C	0
OR13J1	0
OR2S2	0
SPATA31A1	0
ANKRD20A2	0
SPATA31A6	0
SPATA31A5	0
SPATA31A7	0
ANKRD20A3	0
SPATA31A3	0
TMEM252	0
RORB	0
FOXB2	0
SPATA31D4	0
SPATA31D3	0
SPATA31D1	0
SPATA31E1	0
FBP2	0
PPP3R2	0
CYLC2	0
OR13F1	0
OR13C4	0
OR13C3	0
OR13C8	0
OR13C5	0
OR13C9	0
ACTL7A	0
OR2K2	0
ORM1	0
MORN5	0
OR1J1	0
OR1J2	0
OR1J4	0
OR1N1	0
OR1N2	0
OR1L8	0
OR1Q1	0
OR1L1	0
OR1L4	0
OR1L6	0
OR5C1	0
OR1K1	0
GPR21	0
OBP2B	0
TMEM8C	0
FAM163B	0
DBH	0
FCN2	0
FCN1	0
LCN1	0
OBP2A	0
GLT6D1	0
LCN9	0
SOHLH1	0
CR392000.1	0
LCN10	0
RP11-216L13.16	0
LCN6	0
LCN8	0
LCN15	0
FUT7	0
TMEM210	0
SCGB1C1	0
NLRP6	0
MUC5AC	0
KRTAP5-3	0
KRTAP5-4	0
KRTAP5-5	0
KRTAP5-6	0
PRR33	0
TNNT3	0
INS	0
MRGPRG	0
AC009758.1	0
OR52K2	0
OR52K1	0
OR52M1	0
C11orf40	0
OR52I2	0
OR51D1	0
OR51E1	0
OR51F1	0
OR52R1	0
OR51S1	0
OR51H1	0
OR51T1	0
OR51A7	0
OR51G2	0
OR51G1	0
OR51A4	0
OR51A2	0
OR51L1	0
OR52J3	0
OR52E2	0
OR52A5	0
OR52A1	0
OR51V1	0
HBB	0
HBD	0
HBG1	0
AC104389.2	0
AC104389.1	0
OR51B4	0
OR51B2	0
OR51B5	0
OR51B6	0
OR51M1	0
OR51J1	0
OR51Q1	0
OR51I1	0
OR51I2	0
OR52D1	0
UBQLN3	0
OR52H1	0
OR56B1	0
OR52N4	0
OR52N5	0
OR52N1	0
OR52N2	0
OR52E6	0
OR52E8	0
OR52E4	0
OR52E5	0
OR56A3	0
OR56A5	0
OR52L1	0
OR56A4	0
OR56A1	0
OR52B2	0
OR52W1	0
OR2AG1	0
OR2D3	0
PTH	0
CALCB	0
CALCA	0
USH1C	0
OTOG	0
MYOD1	0
MRGPRX1	0
CCDC179	0
SLC5A12	0
KCNA4	0
FSHB	0
OR4B1	0
OR4X2	0
OR4X1	0
OR4S1	0
OR4C3	0
OR4C5	0
OR4A47	0
TRIM49B	0
TRIM64C	0
OR4C13	0
OR4C12	0
OR4C46	0
OR4A5	0
TRIM48	0
OR4A16	0
OR4A15	0
OR4C15	0
OR4C16	0
OR4C11	0
OR4P4	0
OR4S2	0
OR4C6	0
OR5D13	0
OR5D14	0
OR5L1	0
OR5D18	0
OR5L2	0
OR5D16	0
OR5W2	0
OR5I1	0
OR10AG1	0
OR5F1	0
OR5AS1	0
OR8I2	0
OR8H2	0
OR8H3	0
OR8J3	0
OR8K5	0
OR5J2	0
OR5T2	0
OR5T3	0
OR5T1	0
OR8H1	0
OR8K3	0
OR8K1	0
OR8J1	0
OR8U1	0
OR5R1	0
OR5M9	0
OR5M3	0
OR5M8	0
OR5M10	0
OR5M1	0
OR5AP2	0
OR5AR1	0
OR9G1	0
OR9G4	0
OR5AK2	0
APLNR	0
OR6Q1	0
OR9Q2	0
OR1S2	0
OR1S1	0
OR10Q1	0
OR10W1	0
OR5B3	0
OR5B2	0
OR5AN1	0
OR5A2	0
OR5A1	0
OR4D6	0
OR4D10	0
OR4D11	0
OR4D9	0
OOSP2	0
MS4A3	0
MS4A2	0
MS4A6A	0
MS4A4E	0
MS4A4A	0
PGA3	0
PGA4	0
SCGB1D1	0
SCGB1D2	0
SCGB2A2	0
SCGB1D4	0
SLC22A9	0
HRASLS5	0
SLC22A12	0
GAL3ST3	0
CABP2	0
FGF4	0
FGF3	0
OR2AT4	0
TPBGL	0
MOGAT2	0
TRIM77	0
TRIM49	0
TRIM64B	0
TRIM49D1	0
TRIM49D2	0
TRIM64	0
TRIM49C	0
UBTFL1	0
MTNR1B	0
IZUMO1R	0
PGR	0
MMP27	0
DDI1	0
RAB39A	0
C11orf53	0
CLDN25	0
HTR3B	0
HTR3A	0
APOA5	0
APOA4	0
AP002962.1	0
CD3D	0
CD3G	0
BSX	0
OR6X1	0
OR6M1	0
TMEM225	0
OR8D4	0
OR4D5	0
OR10G6	0
OR10G4	0
OR10G9	0
OR10G8	0
OR10G7	0
OR10D3	0
OR8G1	0
OR8D1	0
OR8D2	0
OR8B2	0
OR8B3	0
OR8B4	0
OR8B8	0
OR8B12	0
OR8A1	0
PANX3	0
PATE1	0
PATE2	0
PATE3	0
PATE4	0
IL2RA	0
PTF1A	0
MYO3A	0
GAD2	0
LYZL2	0
ANKRD30A	0
MTRNR2L7	0
C10orf142	0
GDF10	0
GDF2	0
RBP3	0
LRRC18	0
FAM170B	0
C10orf128	0
C10orf71	0
DRGX	0
C10orf53	0
MBL2	0
MTRNR2L5	0
TMEM26	0
LRRTM3	0
PRF1	0
TBATA	0
AC013286.1	0
SFTPA2	0
SFTPA1	0
LRIT2	0
LRIT1	0
RGR	0
OPN4	0
LIPF	0
CYP26A1	0
LGI1	0
DNTT	0
OPALIN	0
NKX2-3	0
PAX2	0
TLX1	0
ADRA2A	0
TECTB	0
PNLIPRP1	0
KCNK18	0
PRLHR	0
C10orf120	0
HMX3	0
HMX2	0
NPS	0
FOXI2	0
CLRN3	0
VENTX	0
FRG2B	0
LRTM2	0
KCNA6	0
KCNA1	0
KCNA5	0
APOBEC1	0
GDF3	0
DPPA3	0
CLEC4C	0
NANOGNB	0
CLEC6A	0
CLEC4D	0
CLEC4E	0
CLECL1	0
CLEC12A	0
CLEC9A	0
CLEC1A	0
KLRC4	0
TAS2R8	0
TAS2R42	0
RERG	0
SLCO1C1	0
SLCO1B3	0
SLCO1B1	0
IAPP	0
KCNJ8	0
ABCC9	0
H3F3C	0
DBX2	0
H1FNT	0
ANP32D	0
LALBA	0
PRPH	0
AQP2	0
AQP5	0
ANKRD33	0
AMHR2	0
PPP1R1A	0
LACRT	0
DCD	0
NEUROD4	0
OR9K2	0
OR10A7	0
OR6C74	0
OR6C6	0
OR6C1	0
OR6C3	0
OR6C75	0
OR6C65	0
OR6C76	0
OR6C2	0
OR6C70	0
OR6C68	0
OR6C4	0
OR2AP1	0
OR10P1	0
AVPR1A	0
IFNG	0
IL26	0
IL22	0
LRRC10	0
MYF6	0
MYF5	0
EPYC	0
KERA	0
C12orf74	0
FAM71C	0
NR1H4	0
PAH	0
ASCL1	0
ASCL4	0
WSCD2	0
FOXN4	0
TBX5	0
AC004813.1	0
PLA2G1B	0
ANHX	0
AL356585.2	0
TUBA3C	0
AL354828.1	0
AL354828.2	0
AMER2	0
GPR12	0
GSX1	0
PDX1	0
ATP5EP2	0
URAD	0
RXFP2	0
MAB21L1	0
SERTM1	0
CSNK1A1L	0
FAM216B	0
PCDH8	0
OLFM4	0
PRR20A	0
PRR20C	0
PRR20B	0
PRR20D	0
PRR20E	0
PCDH20	0
RP11-310K10.1	0
KLHL1	0
SLITRK1	0
OXGR1	0
F7	0
OR11H12	0
POTEM	0
POTEG	0
OR11H2	0
OR4Q3	0
OR4M1	0
OR4K2	0
OR4K5	0
OR4K1	0
OR4K15	0
OR4K14	0
OR4K13	0
OR4L1	0
OR4K17	0
OR4N5	0
OR11G2	0
OR11H6	0
OR11H4	0
KLHL33	0
RNASE9	0
RNASE12	0
OR6S1	0
EDDM3B	0
RNASE6	0
RNASE1	0
RNASE3	0
RNASE2	0
RNASE8	0
OR5AU1	0
OR10G3	0
OR10G2	0
OR4E2	0
OR6J1	0
AC243945.1	0
CEBPE	0
IL25	0
MYH6	0
AL137164.1	0
FOXG1	0
GPR33	0
SFTA3	0
NKX2-1	0
CLEC14A	0
FSCB	0
RPL10L	0
PTGDR	0
OTX2	0
C14orf105	0
SIX6	0
AL135745.1	0
CCDC177	0
AC005477.1	0
SYNDIG1L	0
BATF	0
LRRC74A	0
ZDHHC22	0
GSC	0
TCL1B	0
TCL1A	0
C14orf177	0
DLK1	0
DIO3	0
RP11-736N17.11	0
EXOC3L4	0
RD3L	0
TMEM179	0
C14orf180	0
GOLGA6L6	0
POTEB2	0
POTEB3	0
RP11-294C11.1	0
RP11-294C11.3	0
POTEB	0
OR4M2	0
OR4N4	0
GOLGA6L22	0
GOLGA6L1	0
GOLGA6L2	0
MAGEL2	0
NPAP1	0
GOLGA8F	0
GOLGA8G	0
GJD2	0
ACTC1	0
TMCO5A	0
C15orf53	0
ANKRD63	0
PHGR1	0
AC022405.1	0
TGM7	0
AC018512.1	0
C15orf43	0
AC066615.1	0
CTXN2	0
HDC	0
ONECUT1	0
PRTG	0
C2CD4B	0
SLC51B	0
KBTBD13	0
CILP	0
IGDCC3	0
TMEM202	0
GOLGA6B	0
GOLGA6A	0
ISLR	0
CCDC33	0
GOLGA6C	0
CRABP1	0
ANKRD34C	0
ACAN	0
SPATA8	0
FAM169B	0
AC022819.2	0
OR4F6	0
OR4F15	0
OR4F4	0
HBZ	0
HBM	0
HBA2	0
HBA1	0
SSTR5	0
C1QTNF8	0
CACNA1H	0
TPSG1	0
TPSB2	0
TPSAB1	0
TPSD1	0
ZSCAN10	0
TNP2	0
PRM3	0
PRM2	0
PRM1	0
CLEC19A	0
GPR139	0
GP2	0
PDILT	0
ACSM2A	0
ACSM2B	0
CACNG3	0
SPN	0
C16orf54	0
ZG16	0
COX6A2	0
AHSP	0
TP53TG3D	0
TP53TG3	0
TP53TG3C	0
TP53TG3E	0
TP53TG3B	0
TP53TG3F	0
RP11-812E19.9	0
C16orf78	0
SNX20	0
SALL1	0
TOX3	0
RP11-249C24.12	0
DRC7	0
RP11-457D20.2	0
HP	0
CLEC3A	0
KCNG4	0
FAM92B	0
IRF8	0
SCGB1C2	0
BHLHA9	0
OR1D5	0
OR1D2	0
OR1G1	0
OR1A2	0
OR1A1	0
OR3A1	0
OR1E1	0
OR1E2	0
P2RX1	0
CLEC10A	0
ARHGEF15	0
CCDC42	0
SPDYE4	0
PIK3R6	0
DHRS7C	0
MYH8	0
MYH1	0
PIRT	0
MYOCD	0
CDRT15L2	0
KCNJ18	0
MTRNR2L1	0
NOS2	0
SLC13A2	0
SPACA3	0
CCL11	0
CCL8	0
CCL13	0
CCL1	0
TMEM132E	0
SLC35G3	0
CCL16	0
CCL14	0
CCL15-CCL14	0
CCL15	0
CCL23	0
CCL18	0
CCL4L2	0
TBC1D3H	0
TBC1D3F	0
ARL5C	0
PNMT	0
KRT25	0
KRT26	0
KRT28	0
KRTAP3-3	0
KRTAP1-4	0
KRTAP1-3	0
KRTAP4-7	0
KRTAP4-8	0
KRTAP4-16P	0
KRTAP4-9	0
KRTAP4-11	0
KRTAP4-12	0
KRTAP4-6	0
KRTAP4-5	0
KRTAP4-4	0
KRTAP4-3	0
KRTAP4-2	0
KRTAP4-1	0
KRTAP9-1	0
KRTAP9-2	0
KRTAP9-9	0
KRTAP9-3	0
KRTAP9-8	0
KRTAP9-4	0
KRTAP9-6	0
KRTAP9-7	0
KRTAP16-1	0
KRTAP17-1	0
KRT35	0
HCRT	0
G6PC	0
SPPL2C	0
STH	0
PRAC1	0
PRAC2	0
GIP	0
KIF2B	0
OR4D1	0
OR4D2	0
NACA2	0
RP11-51L5.7	0
GH2	0
CSH1	0
CSHL1	0
GH1	0
APOH	0
CACNG5	0
BTBD17	0
GPR142	0
CD300LB	0
CD300C	0
CD300E	0
AC104981.1	0
ENPP7	0
UTS2R	0
CETN1	0
ADCYAP1	0
C18orf42	0
TMEM200C	0
LRRC30	0
ANKRD62	0
MC5R	0
MC2R	0
POTEC	0
AP005242.1	0
AQP4	0
RIT2	0
SYT4	0
TCEB3CL2	0
TCEB3CL	0
RP11-49K24.9	0
TCEB3C	0
AC011155.1	0
BOD1L2	0
ST8SIA3	0
GRP	0
RAX	0
MC4R	0
CDH7	0
CBLN2	0
C18orf63	0
FAM69C	0
DEFB125	0
DEFB126	0
DEFB127	0
DEFB128	0
DEFB129	0
DEFB132	0
TCF15	0
C20orf202	0
PDYN	0
TGM6	0
CPXM1	0
RP5-860F19.8	0
C20orf141	0
TMEM239	0
AVP	0
GFRA4	0
SIGLEC1	0
PRNT	0
HAO1	0
SCP2D1	0
INSM1	0
NKX2-4	0
SSTR4	0
CST8	0
CST9L	0
CST9	0
CST4	0
CST1	0
CST2	0
CST5	0
VSX1	0
DEFB115	0
DEFB116	0
DEFB118	0
DEFB119	0
DEFB121	0
DEFB123	0
DEFB124	0
REM1	0
FOXS1	0
CCM2L	0
SUN5	0
BPIFB2	0
BPIFB6	0
BPIFB3	0
BPIFA2	0
BPIFA3	0
BPIFA1	0
BPI	0
SLC32A1	0
PPP1R16B	0
GTSF1L	0
SEMG1	0
SEMG2	0
SPINT3	0
WFDC6	0
EPPIN-WFDC6	0
EPPIN	0
WFDC8	0
WFDC9	0
WFDC10A	0
OCSTAMP	0
AL133335.1	0
DOK5	0
CBLN4	0
MC3R	0
CTCFL	0
C20orf85	0
ZNF831	0
EDN3	0
BHLHE23	0
BIRC7	0
LKAAEAR1	0
NPBWR2	0
OR4F17	0
PRTN3	0
LINGO3	0
ZNF556	0
GIPC3	0
RAX2	0
SHD	0
TMIGD2	0
ZNRF4	0
MBD3L5	0
MBD3L2	0
MBD3L3	0
C19orf45	0
RETN	0
CLEC4G	0
CD209	0
CLEC4M	0
ACTL9	0
OR2Z1	0
OR1M1	0
OR7G2	0
OR7G1	0
OR7G3	0
OR7D4	0
OR7E24	0
ICAM4	0
OR7C1	0
OR7A10	0
OR7A17	0
OR7C2	0
OR1I1	0
RASAL3	0
CYP4F8	0
OR10H2	0
OR10H3	0
OR10H5	0
OR10H1	0
OR10H4	0
F2RL3	0
PLVAP	0
LRRC25	0
ZNF729	0
VSTM2B	0
MAG	0
FFAR1	0
FFAR3	0
GPR42	0
TYROBP	0
IFNL2	0
IFNL1	0
LGALS13	0
LGALS16	0
LGALS14	0
LEUTX	0
AC010412.1	0
CYP2A7	0
CEACAM21	0
CEACAM4	0
CEACAM7	0
LYPD4	0
DMRTC2	0
IRGC	0
NANOS2	0
GNG8	0
AC008622.1	0
C5AR2	0
CRX	0
SULT2A1	0
BSPH1	0
CABP5	0
FGF21	0
CGB2	0
CGB1	0
PTH2	0
GFY	0
IZUMO2	0
GPR32	0
SIGLEC7	0
CD33	0
SIGLECL1	0
C19orf84	0
SIGLEC8	0
CEACAM18	0
SIGLEC12	0
SIGLEC6	0
SIGLEC14	0
VN1R4	0
BIRC8	0
DPRX	0
CACNG6	0
LILRA5	0
LAIR1	0
KIR3DX1	0
LILRB1	0
LILRB4	0
KIR3DL3	0
KIR2DL3	0
KIR2DL1	0
KIR2DL4	0
KIR3DL1	0
KIR3DL2	0
FCAR	0
SBK2	0
SBK3	0
RFPL4A	0
RFPL4AL1	0
NLRP4	0
NLRP13	0
NLRP8	0
NLRP5	0
USP29	0
TGIF2LY	0
TSPY2	0
AMELY	0
AC009491.2	0
AC009491.1	0
TSPY4	0
TSPY8	0
TSPY3	0
TSPY1	0
TSPY9P	0
TSPY10	0
VCY	0
VCY1B	0
CDY2B	0
CDY2A	0
HSFY1	0
RPS4Y2	0
PRORY	0
RBMY1B	0
RBMY1A1	0
RBMY1E	0
RBMY1D	0
PRY2	0
RBMY1F	0
RBMY1J	0
PRY	0
BPY2	0
DAZ2	0
CDY1B	0
AC012005.4	0
AC012005.3	0
BPY2B	0
DAZ3	0
DAZ4	0
BPY2C	0
AC006386.1	0
AC006328.4	0
CDY1	0
CU104787.1	0
BAGE5	0
OR11H1	0
POTEH	0
CCT8L2	0
GAB4	0
GGTLC3	0
USP41	0
POM121L7	0
GGT2	0
RIMBP3B	0
VPREB1	0
ZNF280A	0
PRAME	0
IGLL5	0
IGLL1	0
PIWIL3	0
TMEM211	0
SEZ6L	0
CRYBA4	0
C22orf42	0
AL008723.1	0
SLC5A4	0
PVALB	0
TEX33	0
MPPED1	0
UPK3A	0
CH507-9B2.2	0
CH507-152C13.3	0
TPTE	0
AJ239318.1	0
POTED	0
SAMSN1	0
KRTAP24-1	0
KRTAP25-1	0
KRTAP26-1	0
KRTAP27-1	0
KRTAP13-2	0
KRTAP23-1	0
KRTAP13-1	0
KRTAP13-3	0
KRTAP13-4	0
KRTAP15-1	0
KRTAP19-2	0
KRTAP19-4	0
KRTAP19-6	0
KRTAP19-7	0
KRTAP22-2	0
KRTAP6-3	0
KRTAP6-2	0
KRTAP22-1	0
KRTAP6-1	0
KRTAP20-1	0
KRTAP20-4	0
KRTAP20-2	0
KRTAP20-3	0
KRTAP21-2	0
KRTAP21-1	0
KRTAP8-1	0
KRTAP11-1	0
KRTAP19-8	0
OLIG2	0
OLIG1	0
AP000322.53	0
AP000687.1	0
DSCR8	0
PCP4	0
TFF3	0
TFF2	0
TFF1	0
UBASH3A	0
AIRE	0
KRTAP10-3	0
KRTAP10-4	0
KRTAP10-5	0
KRTAP10-6	0
KRTAP10-7	0
KRTAP10-8	0
KRTAP10-9	0
KRTAP10-10	0
KRTAP10-11	0
KRTAP12-3	0
KRTAP12-4	0
KRTAP12-2	0
KRTAP12-1	0
KRTAP10-12	0
AC133551.1	0
AC136612.1	0
AC136616.3	0
AC136616.2	0
AC141272.1	0
AC136352.4	0
AC171558.2	0
AC171558.1	0
AC007325.1	0
BX072566.1	0
AC023491.2	0
AC233755.2	0
AC233755.1	0
AC213203.1	0
FAM231B	0
Highlighted rows: padj < 0.05. Source: 040626_DESeq_kd_in_stim.txt.

### Sheet: Supplementary Table 33
Supplementary Table 33. DAVID KEGG pathway enrichment for genes differentially expressed after SPRR2F knockdown under cytokine stimulation (FDR < 0.10).
Term	Fold Enrichment	P-Value	FDR	Direction
MAPK signaling pathway	2.65	9.64e-06	0.00282	Down
Cellular senescence	3.19	7.87e-05	0.0115	Down
Epstein-Barr virus infection	2.73	0.000197	0.0193	Down
Endocytosis	2.48	0.000309	0.0226	Down
Focal adhesion	2.61	0.000514	0.026	Down
Legionellosis	4.74	0.00054	0.026	Down
Amoebiasis	3.43	0.000691	0.026	Down
Graft-versus-host disease	5.24	0.00071	0.026	Down
Cytoskeleton in muscle cells	2.4	0.000923	0.03	Down
Herpes simplex virus 1 infection	2.62	0.00114	0.0329	Down
IL-17 signaling pathway	3.45	0.00124	0.0329	Down
Influenza A	2.56	0.00217	0.0483	Down
TNF signaling pathway	2.97	0.00226	0.0483	Down
Human immunodeficiency virus 1 infection	2.34	0.00245	0.0483	Down
Chagas disease	3.15	0.00247	0.0483	Down
Cornified envelope formation	3.27	0.000188	0.0527	UP
Pathogenic Escherichia coli infection	2.36	0.00322	0.0587	Down
Type I diabetes mellitus	4.69	0.0034	0.0587	Down
Toxoplasmosis	2.9	0.00454	0.0739	Down
PI3K-Akt signaling pathway	2.49	0.000601	0.0841	UP
Measles	2.6	0.00631	0.0897	Down
Antigen processing and presentation	3.24	0.00635	0.0897	Down
Kaposi sarcoma-associated herpesvirus infection	2.26	0.00668	0.0897	Down
Cornified envelope formation	2.17	0.00683	0.0897	Down
AGE-RAGE signaling pathway in diabetic complications	2.92	0.00704	0.0897	Down

### Sheet: Supplementary Table 34
Supplementary Table 34. Genes significantly induced by cytokine stimulation in P-HEK cells (padj < 0.05, log2FC > 0) that were significantly attenuated by SPRR2F knockdown under the same stimulation (padj < 0.05, log2FC < 0).
Gene	Cyto log2FC (vs ctrl)	Cyto Padj	KD log2FC (vs ctrl, under stim.)	KD Padj
SPRR2D	0.882266	3.2487e-28	-5.20589	0
SPRR2A	1.8845	4.29119e-10	-5.73491	7.74268e-171
SEPN1	0.285163	0.00866148	-2.58946	5.12946e-113
TCOF1	0.40767	8.22033e-05	-1.73091	4.37638e-64
PPP2R5D	0.192218	0.0258193	-1.27895	8.51629e-37
SDC4	0.208025	0.0104845	-0.8896	2.42779e-34
SLC7A5	0.332281	9.32981e-06	-1.00193	6.72426e-31
SPRR2E	1.4088	3.18085e-21	-4.50742	3.74027e-21
PPP6R1	0.300046	0.00102129	-0.869605	1.63443e-20
COTL1	0.313446	5.37838e-05	-0.641985	7.30832e-19
COL4A2	0.292062	0.000502139	-0.833266	2.8782e-18
ACTR1A	0.192528	0.0108085	-0.757614	1.36363e-16
RIC8A	0.18867	0.0186188	-0.881147	8.37212e-16
FAM65A	0.260398	0.00925895	-0.927035	8.40324e-16
HLA-E	0.199277	0.0157217	-0.628273	3.59674e-15
IMPDH1	0.211232	0.0174708	-0.8162	1.85754e-14
FLII	0.293244	0.0011845	-0.634091	6.94818e-13
KRT8	0.246567	0.00127002	-0.579238	9.64517e-13
ALDH1A3	0.275465	0.000672918	-0.511498	4.80744e-12
HSF1	0.369018	0.000213635	-0.741493	1.31432e-11
KRT18	0.355512	1.54933e-06	-0.485673	1.69295e-11
ATP6V0C	0.29037	0.00100872	-0.573295	5.21012e-11
DUSP4	0.16932	0.0408355	-0.512004	1.43839e-10
RP11-20I23.1	0.285276	0.00121067	-0.52236	8.59295e-10
RP11-20I23.3	0.274652	0.00137334	-0.533649	9.42215e-10
TBC1D9B	0.360358	8.75343e-05	-0.517914	3.63233e-09
STEAP3	0.18641	0.0435705	-0.719449	3.76489e-09
TNFAIP1	0.158748	0.044778	-0.48293	4.71518e-09
SRF	0.211305	0.0132157	-0.553899	1.62325e-08
MT2A	0.218529	0.0130597	-0.533605	3.21984e-08
CXCL1	1.22138	1.8055e-05	-0.481371	5.81544e-08
IL4I1	0.199666	0.0202581	-0.587172	1.09758e-07
NUP62	0.198996	0.0234563	-0.58687	1.25246e-07
TBC1D2	0.304154	0.000994905	-0.432433	1.3212e-07
PNPLA6	0.39134	1.7049e-05	-0.534623	1.66358e-07
ETV4	0.239044	0.0193478	-0.625099	3.80738e-07
ANXA11	0.241706	0.00337819	-0.51334	4.61834e-07
SCAMP2	0.242517	0.0110104	-0.55577	4.68777e-07
FOXP4	0.387819	0.00160839	-0.688682	5.56022e-07
GNA15	0.423212	3.84038e-07	-0.464116	7.79446e-07
CDK16	0.286173	0.00127607	-0.460526	1.36595e-06
KRT7	0.140659	0.0494919	-0.408331	1.36595e-06
SLC43A2	0.394634	0.000582861	-0.615433	1.58289e-06
ECE1	0.23216	0.00968685	-0.476717	2.838e-06
SHROOM3	0.260355	0.0187166	-0.659586	2.9643e-06
MRPS2	0.43214	7.85638e-05	-0.538944	3.47369e-06
TGFBI	0.196087	0.0103796	-1.34789	5.72115e-06
CXCL8	1.10328	8.16603e-11	-0.669302	7.77051e-06
CKB	0.751198	5.44614e-12	-0.617403	8.2485e-06
PIAS4	0.26631	0.0214279	-0.627894	9.27747e-06
IL6	0.894467	6.46041e-05	-1.1902	1.25342e-05
IL1B	0.568298	7.26216e-12	-0.381284	1.31204e-05
MYH9	0.400941	1.4926e-06	-0.391428	1.49953e-05
SPHK1	0.20124	0.0350709	-0.467981	1.54891e-05
MAFF	0.400849	9.91006e-05	-0.557853	1.56967e-05
LETM1	0.267932	0.0016714	-0.388831	1.72618e-05
IRAK1	0.28873	0.000618826	-0.354675	2.02703e-05
MGLL	0.298149	0.000918748	-0.434921	2.49972e-05
LGALSL	0.395461	0.000141466	-0.447631	3.64755e-05
PVR	0.194904	0.0154541	-0.359466	4.07548e-05
KIAA1522	0.42054	7.97967e-06	-0.347224	5.09857e-05
RP5-1187M17.10	0.266987	0.0357059	-0.605907	7.1114e-05
DNAJC5	0.250491	0.00132667	-0.338315	8.15625e-05
SYDE1	0.554716	9.37816e-05	-0.574992	8.58915e-05
CAPN15	0.638898	4.06917e-08	-0.392119	8.90879e-05
DUSP7	0.373534	3.23462e-05	-0.320733	9.59549e-05
KRT75	0.265953	0.000566597	-0.372613	0.000106081
SLC2A6	0.50722	2.91924e-07	-0.466697	0.000136157
FAM89B	0.286426	0.00947649	-0.557674	0.000154483
KRT6B	0.298724	5.62866e-05	-0.384271	0.000157271
MMP14	0.3581	8.33802e-06	-0.363124	0.000185786
TRAF7	0.426422	3.60302e-06	-0.373871	0.000217226
NCOA6	0.201415	0.0317485	-0.354829	0.000282373
PPP1R14B	0.193022	0.0138192	-0.3345	0.00028454
CSF3	2.63495	0.0111805	-0.944173	0.00032159
SPNS1	0.321602	0.00273696	-0.442786	0.000349553
MAST2	0.28876	0.00623743	-0.43586	0.000367792
MGAT4B	0.419579	2.91924e-07	-0.299042	0.000393725
EHD4	0.225419	0.00854934	-0.303903	0.000393725
HSPA1A	0.273715	0.0205271	-0.486226	0.00045962
CNOT3	0.280653	0.013402	-0.439703	0.000478508
PLA2G15	0.328952	0.0155715	-0.574228	0.000584616
C1QTNF1	0.716459	6.41011e-09	-0.497811	0.000622439
MXD4	0.327107	0.00077808	-0.37162	0.000869469
ADAM8	0.642717	1.30276e-12	-0.296652	0.000925511
VIM	0.214967	0.00452988	-0.268224	0.000991426
CXCL5	0.942797	0.0060316	-0.585974	0.001059
TBC1D16	0.22081	0.0199712	-0.380923	0.00107613
ISG15	0.192741	0.025677	-0.330474	0.00145607
MCAM	0.324583	0.000752314	-0.380981	0.00171434
AGPAT3	0.223679	0.00734943	-0.289619	0.00175358
VCP	0.1747	0.0177577	-0.244991	0.0017727
CSF2	1.46965	2.53125e-12	-0.751898	0.00193045
MLXIP	0.318393	0.000421353	-0.299345	0.00194588
MYBL2	0.779978	1.66707e-05	-0.580006	0.00197499
TGFB1	0.249874	0.00675668	-0.267168	0.00224207
C15orf39	0.56502	5.65611e-05	-0.478277	0.00236284
SAA1	1.22684	4.11037e-06	-0.365474	0.00236509
CLDN7	0.212013	0.0258566	-0.370172	0.00257638
FADS2	0.259891	0.00192513	-0.262983	0.00310203
RAB11FIP3	0.271816	0.00251273	-0.326197	0.00312156
BEST1	0.154446	0.0271291	-0.228121	0.00381831
MISP	0.414665	6.1949e-07	-0.291902	0.00426716
KYNU	0.204698	0.0378791	-0.308176	0.00456141
OSBP2	0.246085	0.0288603	-0.424147	0.00506852
ALDH4A1	0.169794	0.0356967	-0.300703	0.00662492
MFSD12	0.226552	0.0115894	-0.305372	0.00682575
AC006486.9	0.25536	0.00537268	-0.252163	0.00706118
FAM166A	0.212577	0.0432291	-0.313321	0.00707212
AES	0.172851	0.0307499	-0.252017	0.00807133
JUND	0.902049	4.61825e-14	-0.348507	0.00877703
FTH1	0.273255	7.24214e-05	-0.236109	0.00919805
E2F4	0.309498	0.00132667	-0.295572	0.00934975
NR2F6	0.387472	7.62682e-05	-0.284722	0.011567
CDC42BPB	0.213269	0.0129178	-0.202382	0.0128242
MAP2K3	0.409681	2.09701e-05	-0.229175	0.0133306
HADH	0.207496	0.0308246	-0.296403	0.0134393
LOXL1	0.591465	0.000958991	-0.548979	0.0135504
COL6A1	0.787668	7.20958e-08	-0.397107	0.014295
MAP1S	0.54547	0.000455827	-0.384755	0.0148049
SLC25A1	0.407317	2.02853e-05	-0.296942	0.0148049
HLA-B	0.219509	0.00792185	-0.244798	0.0152541
ADAMTS4	1.06929	0.00178357	-0.973762	0.0157212
FBLIM1	0.204784	0.00749434	-0.19912	0.0158741
TUBA1C	0.174896	0.0233454	-0.234587	0.0158741
TP53INP2	0.266466	0.0222962	-0.371878	0.0160717
PDLIM7	0.50005	3.44459e-08	-0.265868	0.0162767
ZNF703	0.444357	0.000667495	-0.354675	0.0172129
LSM4	0.218958	0.00776874	-0.234574	0.0172129
GPR137	0.285929	0.00367002	-0.271979	0.0206457
ZNF503	0.319946	0.00226066	-0.275742	0.021418
CLDN4	0.427228	0.000691665	-0.347306	0.0217934
LRFN3	0.535797	0.00261422	-0.502196	0.0217934
ZNF282	0.25733	0.0125277	-0.278849	0.0229296
ENGASE	0.301383	0.016485	-0.34614	0.0245672
RAB11FIP5	0.222557	0.0100255	-0.22889	0.0247974
DUSP1	0.208057	0.0287231	-0.273114	0.0249252
TNFRSF1A	0.263356	0.00145075	-0.227721	0.02548
BCL3	0.751709	8.85929e-07	-0.387001	0.0270964
TYMP	0.453164	1.05635e-06	-0.219634	0.0272693
S100A9	1.31656	3.89953e-46	-0.191471	0.0276915
FAM20C	0.486312	0.00048501	-0.333034	0.0277545
KLC3	0.340731	0.000560041	-0.254192	0.0277545
TGM2	0.435891	0.00191112	-0.354206	0.028087
FADS3	0.34227	0.000288147	-0.25209	0.0281552
SSSCA1	0.283173	0.00381427	-0.260796	0.0289965
S100A8	1.09957	1.10198e-44	-0.185269	0.0292949
RAPGEF1	0.271997	0.00458968	-0.211162	0.0311254
STOML1	0.395511	0.0133369	-0.44655	0.0314357
MMP24-AS1	0.182452	0.0476912	-0.265535	0.0317886
PGP	0.352466	0.00129118	-0.316103	0.0318824
HLA-C	0.183804	0.0254337	-0.207317	0.0335403
SLC35C1	0.276398	0.0044677	-0.265634	0.0340947
ZYX	0.282175	0.000664145	-0.189858	0.035491
PIP5K1C	0.498742	1.30619e-06	-0.239616	0.035491
BAD	0.287473	0.00675055	-0.295313	0.0357244
GTPBP1	0.216499	0.0188479	-0.233384	0.0357244
NNMT	0.650835	0.00142258	-0.566018	0.0359771
SERPINB1	0.366259	0.000344238	-0.215923	0.0365047
SENP3-EIF4A1	0.145611	0.0394759	-0.162175	0.0365931
MYC	0.330144	0.000321491	-0.16211	0.0369483
RAB11B	0.316112	0.00240951	-0.231838	0.0371415
AGTRAP	0.200503	0.0325807	-0.243698	0.0379077
SLC35F6	0.188851	0.0269946	-0.223719	0.0382868
GPC1	0.457481	1.85415e-07	-0.204127	0.0390193
NCS1	0.199026	0.0121402	-0.188345	0.0430029
HLA-A	0.179216	0.0237006	-0.189911	0.0433794
ERCC2	0.363033	0.000130125	-0.236305	0.0449744
CTIF	0.234075	0.0100334	-0.227945	0.0463533
CENPA	0.17182	0.0324659	-0.211603	0.0472651
PTK6	0.212502	0.00925501	-0.194102	0.0475773
B4GALNT4	0.486928	0.0015785	-0.367705	0.0496144
Additional genes reduced by knockdown but NOT part of the 172-gene attenuated set (not significantly cytokine-induced in control cells):
JAK1	0.0864221	0.28948	-0.628789	4.74213e-16
IL33	-0.0200793	1	-0.442891	0.0081536
Source: 040626_DESeq_kd_in_stim.txt; 270726_DESeq_cyto_in_ctrl.txt.

### Sheet: Supplementary Table 35
Supplementary Table 35. Genes significantly altered by SPRR2F knockdown under cytokine stimulation (padj < 0.05) that are part of the SPRR2F+ keratinocyte lesional-versus-non-lesional spatial signature (mashr lfsr < 0.05).
Gene	KD log2FC (vs ctrl, under stim.)	KD padj	Spatial logFC_shrunk (les. vs non-les., SPRR2F+KCs)	Spatial lfsr	Direction	Functional category
SPRR2D	-5.20589	0	3.20327	2.65054e-06	Reversed toward non-lesional	Cornified env.
SPRR2A	-5.73491	7.74268e-171	4.24121	4.77545e-08	Reversed toward non-lesional	Cornified env.
PGD	-1.87596	1.692e-87	0.528969	0.0122828	Reversed toward non-lesional	Metabolic
PPIB	-0.862355	2.86323e-23	0.454041	0.0365975	Reversed toward non-lesional	ER / secretory
SPRR2E	-4.50742	3.74027e-21	2.13679	5.13218e-05	Reversed toward non-lesional	Cornified env.
PPP6R1	-0.869605	1.63443e-20	0.521513	0.00469858	Reversed toward non-lesional	Metabolic
SNRPB	-0.809943	2.74611e-20	0.443981	0.033617	Reversed toward non-lesional	Metabolic
KDELR2	-0.713994	9.0606e-20	0.621658	0.00339308	Reversed toward non-lesional	ER / secretory
PSEN1	-0.663315	8.92733e-14	1.17567	0.00694418	Reversed toward non-lesional	Notch
OAS2	-0.548207	2.28504e-08	1.62591	7.67855e-05	Reversed toward non-lesional	Interferon
GALNT1	-0.532769	2.80721e-08	0.866731	0.0240721	Reversed toward non-lesional	Metabolic
GNA15	-0.464116	7.79446e-07	1.37869	0.000534017	Reversed toward non-lesional	Metabolic
TRIM25	-0.369774	3.9417e-06	1.12805	0.000135199	Reversed toward non-lesional	Interferon
TRIM16	-0.355089	7.74212e-06	0.556187	0.00846878	Reversed toward non-lesional	Cornified env.
RAB38	-0.480288	3.2478e-05	0.733441	0.0250116	Reversed toward non-lesional	Cytoskeletal
LGALSL	-0.447631	3.64755e-05	1.37793	0.000328213	Reversed toward non-lesional	Metabolic
S100A11	-0.31244	4.48781e-05	0.507572	0.0411389	Reversed toward non-lesional	Alarmins
DNAJC5	-0.338315	8.15625e-05	1.1519	7.69312e-05	Reversed toward non-lesional	Cytoskeletal
MAP4K4	-0.29297	9.09869e-05	0.719908	0.00608948	Reversed toward non-lesional	NF-κB / MAPK
DUSP7	-0.320733	9.59549e-05	0.820447	0.00592201	Reversed toward non-lesional	NF-κB / MAPK
SDF2L1	-0.55866	0.000145342	0.610338	0.0133247	Reversed toward non-lesional	ER / secretory
DCUN1D3	-0.459956	0.000385239	1.66329	9.99107e-06	Reversed toward non-lesional	Metabolic
ARNTL2	-0.406864	0.000393725	0.88788	0.00188269	Reversed toward non-lesional	Metabolic
APLP2	-0.309493	0.000442978	0.42121	0.0482695	Reversed toward non-lesional	Cytoskeletal
WBP1L	-0.318932	0.00109815	0.516672	0.0378388	Reversed toward non-lesional	Metabolic
CNN3	-0.302555	0.00134538	0.512099	0.0349459	Reversed toward non-lesional	Cytoskeletal
ISG15	-0.330474	0.00145607	1.73746	0.000913536	Reversed toward non-lesional	Interferon
GBP1	-0.51328	0.0017727	0.786828	0.00908805	Reversed toward non-lesional	Interferon
VCP	-0.244991	0.0017727	0.977578	5.73477e-05	Reversed toward non-lesional	Metabolic
MANF	-0.292594	0.00186181	0.807981	0.00660112	Reversed toward non-lesional	ER / secretory
AVPI1	-0.379675	0.00273916	0.820458	0.0167248	Reversed toward non-lesional	Metabolic
LITAF	-0.26209	0.00291218	0.454922	0.0484213	Reversed toward non-lesional	NF-κB / MAPK
C1orf116	-0.216278	0.00689845	0.918813	0.00444305	Reversed toward non-lesional	Metabolic
TMEM50A	-0.235891	0.00838451	0.985694	0.00534862	Reversed toward non-lesional	Metabolic
NR2F6	-0.284722	0.011567	0.549192	0.014283	Reversed toward non-lesional	Metabolic
TPGS2	-0.216078	0.0130931	0.333271	0.0218819	Reversed toward non-lesional	Cytoskeletal
PITHD1	-0.294702	0.0131764	0.418753	0.0127713	Reversed toward non-lesional	Metabolic
MAP2K3	-0.229175	0.0133306	1.2485	7.39313e-05	Reversed toward non-lesional	NF-κB / MAPK
SIPA1L2	-0.434064	0.0146345	0.620923	0.0271897	Reversed toward non-lesional	Cytoskeletal
TUBA1C	-0.234587	0.0158741	0.818893	0.00273871	Reversed toward non-lesional	Cytoskeletal
CRELD2	-0.301942	0.0159113	0.356751	0.0411226	Reversed toward non-lesional	ER / secretory
EIF4A1	-0.178797	0.0213758	0.789371	0.00226333	Reversed toward non-lesional	Metabolic
DUSP1	-0.273114	0.0249252	0.827563	0.0098023	Reversed toward non-lesional	NF-κB / MAPK
TPM4	-0.182061	0.0252775	0.460467	0.00672093	Reversed toward non-lesional	Cytoskeletal
TNFRSF1A	-0.227721	0.02548	0.50859	0.00509246	Reversed toward non-lesional	NF-κB / MAPK
PSAP	-0.21028	0.0262541	0.965118	0.011567	Reversed toward non-lesional	Metabolic
TYMP	-0.219634	0.0272693	1.87635	0.000308667	Reversed toward non-lesional	Metabolic
S100A9	-0.191471	0.0276915	4.34535	1.45855e-07	Reversed toward non-lesional	Alarmins
S100A8	-0.185269	0.0292949	4.43993	2.1479e-07	Reversed toward non-lesional	Alarmins
PARP9	-0.230072	0.0295359	0.572681	0.0406707	Reversed toward non-lesional	Interferon
CRYAB	-0.233412	0.0331609	0.974394	0.00274005	Reversed toward non-lesional	Ox. stress
MAPKAPK3	-0.221663	0.0350394	1.15687	0.000265963	Reversed toward non-lesional	NF-κB / MAPK
HMOX1	-0.46672	0.0358825	1.35836	8.97298e-05	Reversed toward non-lesional	Ox. stress
SERPINB1	-0.215923	0.0365047	1.20245	0.00266471	Reversed toward non-lesional	Protease inhib.
GOLGA7	-0.241946	0.0375121	1.16497	0.0196048	Reversed toward non-lesional	ER / secretory
ADAR	-0.159746	0.0391089	0.610026	0.00309139	Reversed toward non-lesional	Interferon
RND3	-0.16792	0.0427611	0.798678	0.00737783	Reversed toward non-lesional	Cytoskeletal
CALR	-0.173045	0.0434337	0.669218	0.00591827	Reversed toward non-lesional	ER / secretory
CASP14	1.27298	2.3424e-12	1.00528	0.00833906	Same direction as lesional	Same-direction (lesional-concordant)
AQP3	0.567405	5.72175e-08	0.874266	0.00352612	Same direction as lesional	Same-direction (lesional-concordant)
FAM110C	0.588595	2.98409e-07	0.69573	0.0317285	Same direction as lesional	Same-direction (lesional-concordant)
GLUL	0.375183	3.12552e-07	1.20024	0.00697	Same direction as lesional	Same-direction (lesional-concordant)
ABCA12	0.421269	1.23231e-06	0.682821	0.00453893	Same direction as lesional	Same-direction (lesional-concordant)
H3F3A	0.395372	7.00695e-06	0.337958	0.00221962	Same direction as lesional	Same-direction (lesional-concordant)
MCL1	0.345851	7.24649e-06	0.61595	0.000255576	Same direction as lesional	Same-direction (lesional-concordant)
NRBF2	0.542065	1.66523e-05	0.955633	0.00206438	Same direction as lesional	Same-direction (lesional-concordant)
PPP4R1	0.300261	3.64755e-05	0.64034	0.0133013	Same direction as lesional	Same-direction (lesional-concordant)
PRRC2C	0.332173	5.48473e-05	1.13939	0.0155014	Same direction as lesional	Same-direction (lesional-concordant)
UBA6	0.364032	6.70606e-05	0.521593	0.0177851	Same direction as lesional	Same-direction (lesional-concordant)
PDCD6	0.34749	0.000116456	0.471428	0.0312831	Same direction as lesional	Same-direction (lesional-concordant)
FGFR3	0.369805	0.000226182	0.591398	0.0389635	Same direction as lesional	Same-direction (lesional-concordant)
EHBP1L1	0.386138	0.000228553	0.422019	0.0187805	Same direction as lesional	Same-direction (lesional-concordant)
UGCG	0.406105	0.000275093	1.25389	0.000568186	Same direction as lesional	Same-direction (lesional-concordant)
BLMH	0.665629	0.000380457	0.837545	0.034484	Same direction as lesional	Same-direction (lesional-concordant)
KRT1	0.500337	0.000418589	1.95828	4.73525e-06	Same direction as lesional	Same-direction (lesional-concordant)
MAPK6	0.309922	0.000419779	1.23351	8.76752e-05	Same direction as lesional	Same-direction (lesional-concordant)
CLCN3	0.316218	0.000587165	0.862051	0.00663002	Same direction as lesional	Same-direction (lesional-concordant)
PRRG4	0.397807	0.000756117	0.628202	0.00868722	Same direction as lesional	Same-direction (lesional-concordant)
KRT10	0.319471	0.000774054	1.73724	3.07582e-07	Same direction as lesional	Same-direction (lesional-concordant)
PPL	0.312504	0.000955499	0.599656	0.0264728	Same direction as lesional	Same-direction (lesional-concordant)
SEMA4B	0.35744	0.00181466	0.526034	0.0183467	Same direction as lesional	Same-direction (lesional-concordant)
TMOD3	0.313037	0.00187259	0.91348	0.012564	Same direction as lesional	Same-direction (lesional-concordant)
KRT78	0.988845	0.00209007	1.72088	0.000428998	Same direction as lesional	Same-direction (lesional-concordant)
BACH1	0.269948	0.00335891	1.28005	0.00651453	Same direction as lesional	Same-direction (lesional-concordant)
ATP11B	0.333059	0.00360624	0.759164	0.0099685	Same direction as lesional	Same-direction (lesional-concordant)
SMAP1	0.422887	0.00514327	0.352975	0.0488075	Same direction as lesional	Same-direction (lesional-concordant)
UBE2G1	0.239472	0.00678987	0.783009	0.00491078	Same direction as lesional	Same-direction (lesional-concordant)
EGR1	0.797097	0.00682575	0.451557	0.0150266	Same direction as lesional	Same-direction (lesional-concordant)
GJB2	0.227998	0.00689845	2.32273	1.46597e-05	Same direction as lesional	Same-direction (lesional-concordant)
SEC14L1	0.211508	0.00707212	0.785311	0.0213276	Same direction as lesional	Same-direction (lesional-concordant)
GBA	0.363242	0.00726426	1.60828	1.96094e-05	Same direction as lesional	Same-direction (lesional-concordant)
KPRP	0.871451	0.0109423	1.70823	2.555e-05	Same direction as lesional	Same-direction (lesional-concordant)
STRN	0.242549	0.013435	0.727948	0.046867	Same direction as lesional	Same-direction (lesional-concordant)
ERRFI1	0.225143	0.0242581	0.731187	0.0215932	Same direction as lesional	Same-direction (lesional-concordant)
GLTP	0.210517	0.0268039	1.14564	0.00180484	Same direction as lesional	Same-direction (lesional-concordant)
EGLN3	0.223062	0.0269249	1.33814	0.00413016	Same direction as lesional	Same-direction (lesional-concordant)
PPP2R2A	0.218984	0.0270964	0.777328	0.00411972	Same direction as lesional	Same-direction (lesional-concordant)
RAB7A	0.166218	0.0276915	0.618076	0.0140522	Same direction as lesional	Same-direction (lesional-concordant)
GOLGA2	0.208073	0.0286395	0.91504	0.0314188	Same direction as lesional	Same-direction (lesional-concordant)
GJB6	0.2974	0.029345	2.10931	0.000163794	Same direction as lesional	Same-direction (lesional-concordant)
TMEM33	0.24853	0.0307944	0.928385	0.00189305	Same direction as lesional	Same-direction (lesional-concordant)
LTB4R	0.26762	0.0307944	0.643055	0.0157146	Same direction as lesional	Same-direction (lesional-concordant)
HK2	0.207077	0.0338857	1.08814	0.00275101	Same direction as lesional	Same-direction (lesional-concordant)
BTG2	0.172428	0.035367	0.544216	0.0424519	Same direction as lesional	Same-direction (lesional-concordant)
TNFSF10	0.330424	0.0373694	1.41786	6.88949e-05	Same direction as lesional	Same-direction (lesional-concordant)
SLC31A1	0.236625	0.0380195	0.689947	0.00455287	Same direction as lesional	Same-direction (lesional-concordant)
MPZL2	0.198739	0.0416644	1.51664	6.31415e-06	Same direction as lesional	Same-direction (lesional-concordant)
ASPRV1	0.670708	0.0430029	1.9229	1.78624e-07	Same direction as lesional	Same-direction (lesional-concordant)
MARCH7	0.193979	0.0499951	0.993805	0.0113533	Same direction as lesional	Same-direction (lesional-concordant)

### Sheet: Supplementary Table 36
Supplementary Table 36. Functional categories of the 58 genes reversed toward the non-lesional state by SPRR2F knockdown under cytokine stimulation, together with the 51 same-direction genes.
Functional category	n genes	Genes
Metabolic	18	ARNTL2, AVPI1, C1orf116, DCUN1D3, EIF4A1, GALNT1, GNA15, LGALSL, NR2F6, PGD, PITHD1, PPP6R1, PSAP, SNRPB, TMEM50A, TYMP, VCP, WBP1L
Cytoskeletal	9	APLP2, CNN3, DNAJC5, RAB38, RND3, SIPA1L2, TPGS2, TPM4, TUBA1C
ER / secretory	7	CALR, CRELD2, GOLGA7, KDELR2, MANF, PPIB, SDF2L1
NF-κB / MAPK	7	DUSP1, DUSP7, LITAF, MAP2K3, MAP4K4, MAPKAPK3, TNFRSF1A
Interferon	6	ADAR, GBP1, ISG15, OAS2, PARP9, TRIM25
Cornified env.	4	SPRR2A, SPRR2D, SPRR2E, TRIM16
Alarmins	3	S100A11, S100A8, S100A9
Ox. stress	2	CRYAB, HMOX1
Notch	1	PSEN1
Protease inhib.	1	SERPINB1
Same-direction (lesional-concordant, not sub-categorized)	51	ABCA12, AQP3, ASPRV1, ATP11B, BACH1, BLMH, BTG2, CASP14, CLCN3, EGLN3, EGR1, EHBP1L1, ERRFI1, FAM110C, FGFR3, GBA, GJB2, GJB6, GLTP, GLUL, GOLGA2, H3F3A, HK2, KPRP, KRT1, KRT10, KRT78, LTB4R, MAPK6, MARCH7, MCL1, MPZL2, NRBF2, PDCD6, PPL, PPP2R2A, PPP4R1, PRRC2C, PRRG4, RAB7A, SEC14L1, SEMA4B, SLC31A1, SMAP1, STRN, TMEM33, TMOD3, TNFSF10, UBA6, UBE2G1, UGCG

### Sheet: Supplementary Table 37
Supplementary Table 37. Publicly available scRNA-seq datasets of psoriatic and healthy skin used to build the single-cell atlas.
GEO dataset	PMID	Sample type	Ethnicity	Samples in GEO			Samples included in this study			Cells included
				Lesional	Non-lesional	Healthy	Lesional	Non-lesional	Healthy
GSE151177	33932468	6 mm punch skin biopsies	Caucasian	17	0	6	9	0	2	10876
GSE162183	33958582	Full-thickness skin biopsies	Chinese	3	0	3	3	0	3	9713
GSE228421	38291032	6–8 mm full-thickness skin biopsies	Caucasian	5	5	0	5	5	0	75970
GSE173706	37308489	6 mm punch skin biopsies	Caucasian	13	11	8	12	11	7	65055
GSE183047	37781383	6 mm punch skin biopsies	Caucasian	11	1	10	9	1	5	15392
Total				49	17	27	38	17	17	177006
Samples in GEO: all samples deposited in the GEO series. Samples included: samples retained after quality control; samples with fewer than 500 cells remaining after cell-level filtering were excluded. Cells included: cells passing quality control, before removal of mixed and B cell clusters.

### Sheet: Supplementary Table 38
Supplementary Table 38. Marker genes used to annotate the clusters in the psoriatic scRNA-seq skin reference atlas
Cluster	Celltype	Cluster name	notes	Markers based on FindAllMarkers command	Markers based on literature
0	basal KCs	BKCs_I		COL17A1,S100A2,KRT5,KRT15,DST	KRT5,KRT14,KRT1,KRT10,DSG1
1	spinous KCs	SKCs_I		KRTDAP,DMKN,KRT1,LGALS7B,SBSN	KRT5,KRT14,KRT1,KRT10,DSG1,DSC1,KRT2
2	basal KCs	BKCs_II		KRT5,KRT14,LY6D,S100A2,S100A14	KRT5,KRT14,KRT1,KRT10,DSG1
3	secretory papillary FBs	SPFs		COL1A2,COL1A1,COL6A1,COL3A1,COL6A2	APCDD1, AXIN2, COLEC12, PTGDS, COL18A1
4_0	CD8+ regulatory T cells	Tregs_CD8		CD52,IL32,PTPRC,CD2,CD3D	CD3D,CD3E,IL7R,CD3G,LCK, FOXP3, CD8A,TNFRSF18,IL2RA
4_1	CD8+ effector T cells	Teff_CD8		SRGN,PTPRC,IL32,CD52,CXCR4	CD3D,CD3E,IL7R,CD3G,LCK,CD69,IL2RA,CD8A,CD44,IL2RB
4_2	CD8+ memory T cells	Tmem_CD8		CD52,PTPRC,IL32,SRGN,CD3D	CD3D,CD3E,IL7R,CD3G,LCK,CD69,ITGAE,CD8A
4_3	CD4+ regulatory T cells	Tregs_CD4		CD52,CD3D,PTPRC,CD2,IL32	CD3D,CD3E,IL7R,CD3G,LCK, FOXP3, CD4,TNFRSF18,IL2RA
5	vascular ECs	VECs		TM4SF1,SPARCL1,PECAM1,AQP1,A2M	SELE, CDH5, VWF
6	pericytes	Peri		TAGLN,MYL9,TPM2,ACTA2,C11orf96	ACTA2, RGS5, PDGFRB
7	granular KCs	GKCs		CALML5,SBSN,CSTA,KRTDAP,SPRR1B	DSG1,DSC1,KRT2,IVL,TGM3
8	secretory reticular FBs	SRFs		DCN,CCDC80,COL1A2,COL6A2,CFD	MGP,MFAP5
9	mixed cluster	MIX1	KCs and T cells
10_0	pro-inflammatory macrophages	PIMs		CXCL8,TYROBP,LYZ,GPR183,HLA-DQA1	CD68,TYROBP,FCER1G,IL1B,TNF
10_1	anti-inflammatory macrophages	AIMs		AIF1,TYROBP,C1QA,RNASE1,FCER1G	MRC1,CD68,TYROBP,FCER1G
10_2	monocytes	Mono		LYZ,TYROBP,FCER1G,AIF1,RNASE1	CD14,CSF1R,CCR2
11	basal KCs	BKCs_III		KRT16,KRT17,SBSN,KRT6A,DMKN	KRT5,KRT14,KRT1,KRT10,DSG1
12	conventional DCs type 2	cDC2		TYROBP,CCR7,HLA-DQA1,HLA-DQB1,HLA-DPA1	IRF4,NOTCH2,RELB,ITGAX
13_0	conventional DCs type 1	cDC1		HLA-DQA1,HLA-DQB1,LYZ,CPVL,HLA-DPA1	IRF8, XCR1,CLEC9A
13_1	Langerhans cells	LCs		LST1,AIF1,TYROBP,HLA-DQA1,HLA-DMA	CD207, ITGAX,HLA-DRA,AIF1,LYZ,TACSTD2,SLC18A2
13_2	mixed cluster	MIX2	cDC1 and cDC2
14	pro-inflammatory FBs	PIFs		CXCL2,CXCL1,CXCL3,GEM,DCN	CCL19,CXCL2,CXCL3,
15	melanocytes	Melan		MLANA,DCT,TYRP1,PMEL,QPCT	PMEL, TYRP1, MLANA
16	mixed cluster	MIX3
17	lymphatic ECs	LECs		TFF3,CCL21,MMRN1,TM4SF1,CLDN5	CLDN5,LYVE1,PROX1
18_0	mast cells	Mast		HPGD,SRGN,TPSB2,TPSAB1,FCER1G	KIT, ENPP3,TPSAB1
18_1	B cells	B_cells		CD19,MS4A1,CD79A	CD19,MS4A1
19	mixed cluster	MIX4
20	mixed cluster	MIX5	KCs and T cells
21	sebaceous glands	SG		RNASE7,NDRG2,CNFN,NEDD4L,MYO6	FASN,CDSN,GLRX,HSPD1,GSDMA
22	mesenchymal FBs	MSFs		MT1M,MT1E,MT2A,MT1X,MT1A	POSTN,GPC3,SFRP1
23	spinous KCs	SKCs_II		CCL27,KRT1,KRTDAP,DMKN,LY6D	KRT5,KRT14,KRT1,KRT10,DSG1,DSC1,KRT2
24	basal KCs	BKCs_IV		KRT5,S100A2,KRT14,IMPA2,AQP3	KRT5,KRT14,KRT1,KRT10,DSG1

### Sheet: Supplementary Table 39
Supplementary Table 37. Primary antibodies, vendors, catalogue numbers, working concentrations and antigen-retrieval conditions used for immunofluorescence staining.
Primary antibody	Vendor	Catalog numbers	Final concentration (w/v)	Antigen retrieval (HIER)
Rabbit anti-SPRR2F	Proteintech	24648-1-AP	6 µg/mL	Tris-EDTA pH 9 or Sodium citrate pH 6
Mouse anti-Involucrin	Santa Cruz Biotechnology	sc-21748	4 µg/mL	Citrate pH 6
Rabbit anti-Loricrin	Abcam	ab198994	2 µg/mL	Tris-EDTA pH 9
Mouse anti-LL-37	Santa Cruz Biotechnology	sc-166770	4 µg/mL	Citrate pH 6
Mouse anti-psoriasin (S100A7)	Abcam	ab13680	5 µg/mL	citrate pH 6
Goat anti-HBD-2	R&D System	AF2758-SP	10 µg/mL	Tris-EDTA pH 9
Sheep anti-Transglutaminase 3	R&D System	AF4604-SP	10 µg/mL	Tris-EDTA pH 9
Mouse anti-Cytokeratin 16	Proteintech	66802-1-Ig	0.25 µg/mL	Tris-EDTA pH 9
Rabbit anti-Elafin/Skalp PI3	Proteintech	15963-1-AP	14 ug/mL	Tris-EDTA pH 9
Normal goat IgG control	R&D	AB-108-C
Normal sheep IgG control	R&D	5-001-A
Normal mouse IgG control	GenScript	A01007
Isotype Control Rb IgG Antibody	GenScript	A01008
Secondary antibody	Vendor	Catalog numbers	Working dilution (v/v)
Biotin-SP conjugated AffiniPure Goat Anti-Rabbit IgG (H+L)	Jackson Immunoresearch	111-065-144	1:200
Goat anti-Mouse IgG (H+L) Cross-Adsorbed Secondary Antibody, Alexa Fluor™ 488	Invitrogen	A11001	1:200
Streptavidin, Alexa Fluor™ 594 Conjugate	Invitrogen	S11227	1:500
Goat Anti-Rabbit IgG H&L (Alexa Fluor® 594)	Abcam	ab150080	1:200
Biotin-SP (long spacer) AffiniPure® Mouse Anti-Goat IgG (H+L)	Jackson Immunoresearch	205-065-108	1:200
F(ab')2-Goat anti-Rabbit IgG (H+L) Cross-Adsorbed Secondary Antibody, Alexa Fluor™ 488	Invitrogen	A11070	1:200
Alexa Fluor® 488 AffiniPure™ F(ab')₂ Fragment Donkey Anti-Sheep IgG (H+L)	Jackson Immunoresearch	713-546-147	1:200
